# Sequencing individual genomes with recurrent genomic disorder deletions: an approach to characterize genes for autosomal recessive rare disease traits

**DOI:** 10.1101/2021.02.16.21251842

**Authors:** Bo Yuan, Katharina Schulze, Nurit Assia Batzir, Jefferson Sinson, Hongzheng Dai, Wenmiao Zhu, Francia Bocanegra, Chin-To Fong, Jimmy Holder, Joanne Nguyen, Christian P. Schaaf, Yaping Yang, Weimin Bi, Christine Eng, Chad Shaw, James R. Lupski, Pengfei Liu

## Abstract

In medical genetics, discovery and characterization of disease trait contributory genes and alleles depends on genetic reasoning, study design, and patient ascertainment; we now suggest a segmental haploid genetics approach to enhance gene discovery and molecular diagnostics. We present novel genomic insights to enhance discovery in the challenging context of autosomal recessive (AR) traits and bi-allelic variation. We demonstrate computationally that new mutation mediated by nonallelic homologous recombination (NAHR), involving recurrent deletions at 30 genomic regions, likely drives recessive disease burden for over 70% of loci within these segmental deletions or at least 2% of loci genome wide. Meta-analyses of literature-reported patients implicate that NAHR-deletions are depleted from the ascertained pool of AR trait alleles. Exome reanalysis of personal genomes from subjects harboring recurrent deletions uncovered new disease-contributing variants in genes including *COX10*, *ERCC6, PRRT2* and *OTUD7A*. Our data demonstrate that genomic sequencing of personal genomes with NAHR-deletions could dramatically foment allele and gene discovery, enhance clinical molecular diagnosis, and could potentially enable human haploid genetics screens as an approach to disease biology.

## Supplemental Table 3 for "Sequencing individual genomes with recurrent genomic disorder deletions: an approach to characterize genes for autosomal recessive rare disease traits" (part 4 of 6)

hgnc_id	CSRA	AF	AFR_AF	AMR_AF	EAS_AF	EUR_AF	GeneSymbol
HGNC:2198	7_94410926_G_T	0	0	0	0	0	COL1A2
HGNC:2198	7_94411056_G_A	0	0	0	0	0	COL1A2
HGNC:2198	7_94411074_G_A	0	0	0	0	0	COL1A2
HGNC:2198	7_94411093_G_A	0	0	0	0	0	COL1A2
HGNC:2198	7_94411120_G_A	0	0	0	0	0	COL1A2
HGNC:2198	7_94411128_G_A	0	0	0	0	0	COL1A2
HGNC:2198	7_94411146_G_C	0	0	0	0	0	COL1A2
HGNC:2198	7_94412077_G_T	0	0	0	0	0	COL1A2
HGNC:2198	7_94412078_G_T	0	0	0	0	0	COL1A2
HGNC:2198	7_94412095_G_A	0	0	0	0	0	COL1A2
HGNC:2198	7_94412107_AAAG_A	0	0	0	0	0	COL1A2
HGNC:2198	7_94412113_G_A	0	0	0	0	0	COL1A2
HGNC:2198	7_94412638_G_A	0	0	0	0	0	COL1A2
HGNC:2198	7_94412656_G_C	0	0	0	0	0	COL1A2
HGNC:2198	7_94412657_G_A	0	0	0	0	0	COL1A2
HGNC:2198	7_94412683_G_A	0	0	0	0	0	COL1A2
HGNC:2198	7_94412683_G_C	0	0	0	0	0	COL1A2
HGNC:2198	7_94413092_G_A	0	0	0	0	0	COL1A2
HGNC:2198	7_94413093_G_C	0	0	0	0	0	COL1A2
HGNC:2198	7_94413101_G_A	7.953e-6	0	0	0	1.758e-5	COL1A2
HGNC:2198	7_94413129_G_A	0	0	0	0	0	COL1A2
HGNC:2198	7_94413139_A_G	0	0	0	0	0	COL1A2
HGNC:2198	7_94413708_G_A	0	0	0	0	0	COL1A2
HGNC:2198	7_94413940_G_A	0	0	0	0	0	COL1A2
HGNC:2198	7_94414222_G_A	0	0	0	0	0	COL1A2
HGNC:2198	7_94414222_G_T	0	0	0	0	0	COL1A2
HGNC:2198	7_94414223_G_T	0	0	0	0	0	COL1A2
HGNC:2198	7_94414241_G_A	0	0	0	0	0	COL1A2
HGNC:2198	7_94414250_G_C	0	0	0	0	0	COL1A2
HGNC:2198	7_94414258_G_A	0	0	0	0	0	COL1A2
HGNC:2198	7_94415254_G_C	0	0	0	0	0	COL1A2
HGNC:2198	7_94415271_G_T	0	0	0	0	0	COL1A2
HGNC:2198	7_94416441_G_A	0	0	0	0	0	COL1A2
HGNC:2198	7_94416460_G_C	0	0	0	0	0	COL1A2
HGNC:2198	7_94416477_G_A	0	0	0	0	0	COL1A2
HGNC:2198	7_94416487_G_T	0	0	0	0	0	COL1A2
HGNC:2198	7_94416505_T_G	0	0	0	0	0	COL1A2
HGNC:2198	7_94417733_G_A	0	0	0	0	0	COL1A2
HGNC:2198	7_94417752_G_T	0	0	0	0	0	COL1A2
HGNC:2198	7_94417832_G_A	0	0	0	0	0	COL1A2
HGNC:2198	7_94418518_G_A	0	0	0	0	0	COL1A2
HGNC:2198	7_94418518_G_T	0	0	0	0	0	COL1A2
HGNC:2198	7_94418526_G_T	0	0	0	0	0	COL1A2
HGNC:2198	7_94418534_TG_T	0	0	0	0	0	COL1A2
HGNC:2198	7_94419507_G_A	0	0	0	0	0	COL1A2
HGNC:2198	7_94419517_G_A	0	0	0	0	0	COL1A2
HGNC:2198	7_94419526_G_A	0	0	0	0	0	COL1A2
HGNC:2198	7_94419535_G_A	0	0	0	0	0	COL1A2
HGNC:2198	7_94420251_G_C	0	0	0	0	0	COL1A2
HGNC:2198	7_94420251_G_T	0	0	0	0	0	COL1A2
HGNC:2198	7_94420252_G_A	0	0	0	0	0	COL1A2
HGNC:2198	7_94420292_T_A	0	0	0	0	0	COL1A2
HGNC:2198	7_94420541_G_A	0	0	0	0	0	COL1A2
HGNC:2198	7_94420542_G_T	0	0	0	0	0	COL1A2
HGNC:2198	7_94420568_G_A	0	0	0	0	0	COL1A2
HGNC:2198	7_94420595_G_A	0	0	0	0	0	COL1A2
HGNC:2198	7_94420605_G_T	0	0	0	0	0	COL1A2
HGNC:2198	7_94420613_G_T	0	0	0	0	0	COL1A2
HGNC:2198	7_94420614_G_A	0	0	0	0	0	COL1A2
HGNC:2198	7_94420631_G_A	0	0	0	0	0	COL1A2
HGNC:2198	7_94420632_G_T	0	0	0	0	0	COL1A2
HGNC:2198	7_94421009_G_A	0	0	0	0	0	COL1A2
HGNC:2198	7_94421009_G_C	0	0	0	0	0	COL1A2
HGNC:2198	7_94421018_G_T	0	0	0	0	0	COL1A2
HGNC:2198	7_94421019_G_T	0	0	0	0	0	COL1A2
HGNC:2198	7_94421027_G_A	0	0	0	0	0	COL1A2
HGNC:2198	7_94421045_G_A	0	0	0	0	0	COL1A2
HGNC:2198	7_94421054_G_C	0	0	0	0	0	COL1A2
HGNC:2198	7_94421055_G_A	0	0	0	0	0	COL1A2
HGNC:2198	7_94421055_G_T	0	0	0	0	0	COL1A2
HGNC:2198	7_94421936_G_C	0	0	0	0	0	COL1A2
HGNC:2198	7_94422958_G_C	0	0	0	0	0	COL1A2
HGNC:2198	7_94422958_G_T	0	0	0	0	0	COL1A2
HGNC:2198	7_94422975_G_A	0	0	0	0	0	COL1A2
HGNC:2198	7_94422994_G_A	0	0	0	0	0	COL1A2
HGNC:2198	7_94423056_G_A	0	0	0	0	0	COL1A2
HGNC:2198	7_94423065_G_A	0	0	0	0	0	COL1A2
HGNC:2198	7_94423074_G_A	0	0	0	0	0	COL1A2
HGNC:2198	7_94423084_G_C	0	0	0	0	0	COL1A2
HGNC:2198	7_94423085_T_TG	0	0	0	0	0	COL1A2
HGNC:2198	7_94423102_G_A	0	0	0	0	0	COL1A2
HGNC:2198	7_94423118_TGTAA_T	0	0	0	0	0	COL1A2
HGNC:2198	7_94423119_G_A	0	0	0	0	0	COL1A2
HGNC:2198	7_94423119_G_C	0	0	0	0	0	COL1A2
HGNC:2198	7_94424337_G_A	0	0	0	0	0	COL1A2
HGNC:2198	7_94424354_G_A	0	0	0	0	0	COL1A2
HGNC:2198	7_94424399_G_A	0	0	0	0	0	COL1A2
HGNC:2198	7_94424426_G_A	0	0	0	0	0	COL1A2
HGNC:2198	7_94424444_G_A	0	0	0	0	0	COL1A2
HGNC:2198	7_94425114_T_G	0	0	0	0	0	COL1A2
HGNC:2198	7_94425136_G_T	0	0	0	0	0	COL1A2
HGNC:2198	7_94425162_G_A	0	0	0	0	0	COL1A2
HGNC:2198	7_94425181_G_T	0	0	0	0	0	COL1A2
HGNC:2198	7_94425189_G_A	0	0	0	0	0	COL1A2
HGNC:2198	7_94425199_G_A	0	0	0	0	0	COL1A2
HGNC:2198	7_94425619_G_A	0	0	0	0	0	COL1A2
HGNC:2198	7_94425638_G_A	0	0	0	0	0	COL1A2
HGNC:2198	7_94425647_G_T	0	0	0	0	0	COL1A2
HGNC:2198	7_94425664_G_A	0	0	0	0	0	COL1A2
HGNC:2198	7_94425759_G_A	0	0	0	0	0	COL1A2
HGNC:2198	7_94425805_G_A	0	0	0	0	0	COL1A2
HGNC:2198	7_94425856_CTG_C	0	0	0	0	0	COL1A2
HGNC:2198	7_94425858_G_C	0	0	0	0	0	COL1A2
HGNC:2198	7_94425998_G_A	0	0	0	0	0	COL1A2
HGNC:2198	7_94426011_CT_C	3.978e-6	0	0	0	8.797e-6	COL1A2
HGNC:2198	7_94426014_T_TTGGTCCTGC	0	0	0	0	0	COL1A2
HGNC:2198	7_94426043_G_A	0	0	0	0	0	COL1A2
HGNC:2198	7_94426459_G_A	0	0	0	0	0	COL1A2
HGNC:2198	7_94426459_G_C	0	0	0	0	0	COL1A2
HGNC:2198	7_94426504_G_A	0	0	0	0	0	COL1A2
HGNC:2198	7_94426505_G_A	0	0	0	0	0	COL1A2
HGNC:2198	7_94426513_G_A	0	0	0	0	0	COL1A2
HGNC:2198	7_94427003_TA_T	0	0	0	0	0	COL1A2
HGNC:2198	7_94427008_G_T	0	0	0	0	0	COL1A2
HGNC:2198	7_94427026_G_A	0	0	0	0	0	COL1A2
HGNC:2198	7_94427243_G_T	0	0	0	0	0	COL1A2
HGNC:2198	7_94427278_G_T	0	0	0	0	0	COL1A2
HGNC:2198	7_94427288_G_T	0	0	0	0	0	COL1A2
HGNC:2198	7_94427638_TC_T	0	0	0	0	0	COL1A2
HGNC:2198	7_94427645_G_A	0	0	0	0	0	COL1A2
HGNC:2198	7_94427646_G_C	0	0	0	0	0	COL1A2
HGNC:2198	7_94427663_G_A	0	0	0	0	0	COL1A2
HGNC:2198	7_94427664_G_C	0	0	0	0	0	COL1A2
HGNC:2198	7_94427714_G_C	0	0	0	0	0	COL1A2
HGNC:2198	7_94427854_C_G	0	0	0	0	0	COL1A2
HGNC:2198	7_94429239_GC_G	0	0	0	0	0	COL1A2
HGNC:2198	7_94429269_T_C	0	0	0	0	0	COL1A2
HGNC:2198	7_94429342_C_CTG	0	0	0	0	0	COL1A2
HGNC:2198	7_94430277_AT_A	0	0	0	0	0	COL1A2
HGNC:10983	7_96121683_G_A	5.975e-5	0	0	1.087e-4	0	SLC25A13
HGNC:10983	7_96121695_C_A	0	0	0	0	0	SLC25A13
HGNC:10983	7_96121695_C_T	0	0	0	0	0	SLC25A13
HGNC:10983	7_96121696_G_GT	2.39e-5	0	1.735e-4	0	0	SLC25A13
HGNC:10983	7_96121876_AC_A	0	0	0	0	0	SLC25A13
HGNC:10983	7_96121952_G_A	3.978e-6	0	0	0	0	SLC25A13
HGNC:10983	7_96121957_GA_G	0	0	0	0	0	SLC25A13
HGNC:10983	7_96131882_C_T	0	0	0	0	0	SLC25A13
HGNC:10983	7_96146559_G_T	0	0	0	0	0	SLC25A13
HGNC:10983	7_96146672_T_G	7.953e-5	0	2.891e-5	0	2.637e-5	SLC25A13
HGNC:10983	7_96170125_C_T	7.967e-6	0	2.893e-5	0	8.814e-6	SLC25A13
HGNC:10983	7_96171506_A_T	0	0	0	0	0	SLC25A13
HGNC:10983	7_96184276_C_T	4.774e-5	0	0	6.525e-4	0	SLC25A13
HGNC:10983	7_96184332_GC_G	0	0	0	0	0	SLC25A13
HGNC:10983	7_96184376_G_A	5.172e-5	0	0	1.088e-4	8.796e-5	SLC25A13
HGNC:10983	7_96184406_C_T	7.958e-6	0	0	5.444e-5	8.799e-6	SLC25A13
HGNC:10983	7_96184963_ACT_A	0	0	0	0	0	SLC25A13
HGNC:10983	7_96184990_G_A	3.979e-6	0	0	0	8.801e-6	SLC25A13
HGNC:10983	7_96189371_TCATA_T	3.341e-4	0	0	0.004568	0	SLC25A13
HGNC:10983	7_96189578_T_G	4.557e-5	0	0	0	9.912e-5	SLC25A13
HGNC:10983	7_96189580_C_A	1.213e-5	0	0	0	2.665e-5	SLC25A13
HGNC:10983	7_96191163_TA_T	0	0	0	0	0	SLC25A13
HGNC:10983	7_96191189_G_T	3.982e-6	0	0	5.437e-5	0	SLC25A13
HGNC:10983	7_96193032_C_T	1.115e-4	0	0	0.001523	0	SLC25A13
HGNC:10983	7_96193040_T_TACTAG	0	0	0	0	0	SLC25A13
HGNC:10983	7_96193080_CG_C	0	0	0	0	0	SLC25A13
HGNC:10983	7_96193102_G_A	1.99e-5	0	2.892e-5	0	2.641e-5	SLC25A13
HGNC:10983	7_96208833_C_T	0	0	0	0	0	SLC25A13
HGNC:10983	7_96234801_C_A	0	0	0	0	0	SLC25A13
HGNC:753	7_97852296_C_T	7.957e-6	6.152e-5	0	0	8.7940000000000008e-06	ASNS
HGNC:753	7_97852297_G_A	1.591e-5	6.154e-5	0	0	2.638e-5	ASNS
HGNC:753	7_97852389_C_T	1.989e-5	6.152e-5	0	0	2.639e-5	ASNS
HGNC:753	7_97853059_C_T	0	0	0	0	0	ASNS
HGNC:753	7_97853080_G_A	0	0	0	0	0	ASNS
HGNC:753	7_97853097_G_A	2.127e-5	0	0	0	1.831e-5	ASNS
HGNC:753	7_97853109_G_T	0	0	0	0	0	ASNS
HGNC:753	7_97853112_G_T	0	0	0	0	0	ASNS
HGNC:753	7_97853304_C_A	0	0	0	0	0	ASNS
HGNC:753	7_97853304_C_G	0	0	0	0	0	ASNS
HGNC:753	7_97853346_A_G	7.974e-6	0	0	0	1.763e-5	ASNS
HGNC:753	7_97854605_C_T	7.955e-6	6.155e-5	0	5.437e-5	0	ASNS
HGNC:753	7_97854653_C_A	0	0	0	0	0	ASNS
HGNC:753	7_97855406_A_C	0	0	0	0	0	ASNS
HGNC:753	7_97856689_C_T	4.149e-6	0	0	0	9.009e-6	ASNS
HGNC:753	7_97858298_C_T	3.978e-6	0	0	0	8.795e-6	ASNS
HGNC:753	7_97858901_A_G	3.985e-6	0	0	0	8.811e-6	ASNS
HGNC:753	7_97859218_AAG_A	4.07e-6	0	0	5.498e-5	0	ASNS
HGNC:753	7_97859317_A_C	0	0	0	0	0	ASNS
HGNC:753	7_97864267_TC_T	0	0	0	0	0	ASNS
HGNC:753	7_97864312_A_T	0	0	0	0	0	ASNS
HGNC:753	7_97864333_T_A	0	0	0	0	0	ASNS
HGNC:753	7_97864469_G_A	1.196e-5	0	0	0	1.764e-5	ASNS
HGNC:753	7_97864490_G_A	0	0	0	0	0	ASNS
HGNC:753	7_97864497_C_T	3.998e-6	6.324e-5	0	0	0	ASNS
HGNC:753	7_97868955_G_T	0	0	0	0	0	ASNS
HGNC:753	7_97868970_G_A	1.193e-5	0	0	0	2.637e-5	ASNS
HGNC:753	7_97869060_G_A	3.977e-6	0	0	0	8.792e-6	ASNS
HGNC:753	7_97869140_G_T	1.194e-5	0	0	0	2.641e-5	ASNS
HGNC:704	7_99390002_T_TCC	0	0	0	0	0	ARPC1B
HGNC:704	7_99391177_G_A	0	0	0	0	0	ARPC1B
HGNC:704	7_99391208_ACTGCT_A	3.984e-6	0	0	0	8.813e-6	ARPC1B
HGNC:704	7_99391231_CAG_C	0	0	0	0	0	ARPC1B
HGNC:11212	8_100177826_C_A	0	0	0	0	0	SPAG1
HGNC:11212	8_100177834_A_T	8.223e-6	0	0	0	1.846e-5	SPAG1
HGNC:11212	8_100177838_AAG_A	0	0	0	0	0	SPAG1
HGNC:11212	8_100177916_C_G	0	0	0	0	0	SPAG1
HGNC:11212	8_100182303_GGCCACTGTTAGTGCTTGGTTAGGATGGGCCCATGACCCAAGCTAGCCAATCAGTCCTTCCTTGGAATTTCTCTAACTGAAGATGGAGAGAAGAGTCACTCTCCTTTTCCTCTGGTGGAGAGAGCTGTGAGGTTATAATTCCAGAATGCTTGTGGTGATGTTTCCTGCCACATGGAGAAAGCAAGTACCCATCAGGGAAAGTGAAATCAGTAGGTAGAGAGGAGCAGAACCTGGGAGGGGCAGGGAGAGCTGGAGAAAGGGCATAGGAATCCCCTCATCCAGCAGCACCCTTGCCCTTCCATCAGTTTAGTTATATAAGCTGATAATTTCTTCTTTTTTAATGTAATTATTCCAAATCAGATTACTATCATTGCAAACTTCTGACTAATATAGCAATTATTCTTGTTTCTCCAATGCCTAGGTTTGAAAAGAATGAATCAGAATTTAGTACTTTTTTATTATAAGAAAATCAGTAATAATCATATTCACACATAAGTTTTAAAATTTTATATGTATATACTTAAAAACCTATAGATTGTCCCCAGAATTAACTATAAATTTAAAATTCTTTCTTTTACATGCTGTATATTATTATGTTAATAACTGTAATACTGAAGTTATTATAACTTCCAGGGTACCTATTTTTCTTATCCATTCCATTTGTATATCTTTATTTTATTTTTATTTTTTTGAGACAGTTTCTCTTTGTCACCCAGGCTGGAGTGTAGTTGCTCGATCTCTGCTCACTGCAACCTCCACCTCCCAGGTTCAAGCAATTCTCATGCTTCAACCTCCAAGTACCTGGGATTAAAGGTGTGCGCCACCATGCCCAGCTAATTTTTGTATTTTTAGTAGAGACGGGGTTTCACCATGTTGGCCAGGCGGGTCTGGAACTCCTGGCCTCAAGTGAGCTGTCCACCTCAGCCTCCCAAAGTGCTGGGATTACAGGCGTGAGTCCCCGCACCTGGCTTCCATTTGTATATCTTAACCCAATACTTTCCATTGCATTTACAGTAAAACCTGATAATCTTATATTAAATATGTCTCATAAAATATGATTTTATTCTTTTAGGAAAAATATTCTAAAAGACCAACTAAAAAGAAAACTCCAAGGGATTACGCGGAATGGGATAAGTATGTTTTACATGTCTTTATATAAAATGTATCACTAAAAAAGTTATCTACCACAAAATACTGCAATAATTTCTTAAATAATTATTATAAACCTTAACATGTCAAGAATACCAAATTACTTCAATAGAGTACTGAGAATATCTGGCCTCAGCACTTTTGATGTTTTTTTCAGTACATAAAAAACTTCTACATCCTATTTTTTTATAAAGTCAGCCAAAAAAACTAATGTATTTTTTATACCCATCCAAACTAAAAAGGAACAAAAATTTAAAATTGAGATAAGTTAGTCAAAATTTTAATTTCAAAGTTCTGACCAGTTTAGATTTGATTAACGTTTAAGTTCTCACTAAATTGTATGTTTTCTTAAGAAGGAACTCAGATGACTTGAACTATTAACTTACTACATATTTTTGAATATGTATCCAAAGGCATACTTGTACAAATATAAGAATATCAATGATAAATTTATTTTCTTGCCTGTATTGTACTTTTTTGGTTTTTATTGTTCTTTCATTTAAGATTTGACGTGGAGAAGGAATGTTTAAAAATTGATGAAGATTACAAAGAAAAGACGGTAATAGACAAGTCACACTTGTCTAAAATTGAGACAAGAATAGATACAGCAGGTAATTGGAGAAAAAATAATAATTTAGTAGTCTTTAAAGTTTTTCAATTATAATAAAAAGTGTCAATCTAGAAGACATTGTCTTTGAGTACTGCACAGATTACCATGAAAAGTTTATGGATTTTCTCTTACAGTTGACCACTCAACAAATTCACTTCTCTCTTTTACCCACTTAATTTTTAAATGTAGTAAGGCTTTAAAATATAAACCTATTTTTCTTACTGTAATTCATTTGTTTTTAATTCCTTTTTTCCAATCCTCTTTTTCCTCCAAATTCCTAAAATTGTTTTCTTTTTGCTTCAAAACAAAAAGATGGGGCAGTTTATTGGACTAGCACCTATAAAGTGAAACGAAATCAATCATTAAAAAAATTCTGAATCCTCAAAACTTGTGAATGATTTAAAAAGAAAACATCCCTAAGCTTGGGGAACCTTTTATTTTCTTTTGTTTATTTTATGATCTTTCTGCTTTCTTCTGCTTCTGTTAAAATAAGCATTCTTAGATTTAAACTTGAAAAATTCTGTTAAATTATACGTTTACATATAGCAGATAACATTTATTTCTAGGTCTAACTGAGAAAGAAAAGGATTTTCTT_G	0	0	0	0	0	SPAG1
HGNC:11212	8_100187177_CA_C	0	0	0	0	0	SPAG1
HGNC:11212	8_100191453_TGAGTA_T	1.99e-5	0	0	0	4.403e-5	SPAG1
HGNC:11212	8_100194268_A_T	1.223e-5	0	8.787e-5	0	0	SPAG1
HGNC:11212	8_100213149_C_T	1.228e-5	0	0	0	3.462e-5	SPAG1
HGNC:11212	8_100213264_CGGCGGCGGCGGCG_C	0	0	0	0	0	SPAG1
HGNC:11212	8_100220378_AAC_A	0	0	0	0	0	SPAG1
HGNC:11212	8_100231158_G_GA	0	0	0	0	0	SPAG1
HGNC:11212	8_100233436_C_T	8.75e-5	0	0	0	1.846e-4	SPAG1
HGNC:11212	8_100233504_CTA_C	0	0	0	0	0	SPAG1
HGNC:11212	8_100240660_AG_A	0	0	0	0	0	SPAG1
HGNC:2799	8_101573733_TG_T	0	0	0	0	0	GRHL2
HGNC:2799	8_101599152_G_A	0	0	0	0	0	GRHL2
HGNC:2799	8_101631643_G_T	0	0	0	0	0	GRHL2
HGNC:17296	8_102208210_G_A	0	0	0	0	0	RRM2B
HGNC:17296	8_102212833_C_G	1.598e-5	0	2.899e-5	0	2.655e-5	RRM2B
HGNC:17296	8_102212891_T_C	4.054e-6	0	0	0	9.019e-6	RRM2B
HGNC:17296	8_102214057_C_A	0	0	0	0	0	RRM2B
HGNC:17296	8_102214147_A_T	0	0	0	0	0	RRM2B
HGNC:17296	8_102218827_A_C	3.982e-6	0	0	0	0	RRM2B
HGNC:17296	8_102218862_A_ACTT	0	0	0	0	0	RRM2B
HGNC:17296	8_102218899_C_T	0	0	0	0	0	RRM2B
HGNC:17296	8_102224068_T_TC	0	0	0	0	0	RRM2B
HGNC:17296	8_102224076_G_A	1.193e-5	0	0	0	2.638e-5	RRM2B
HGNC:17296	8_102225983_TCTC_T	7.959e-6	0	0	0	1.76e-5	RRM2B
HGNC:17296	8_102226031_C_A	0	0	0	0	0	RRM2B
HGNC:17296	8_102226036_T_C	3.987e-6	0	0	0	8.807e-6	RRM2B
HGNC:17296	8_102232144_C_T	3.976e-6	6.152e-5	0	0	0	RRM2B
HGNC:17296	8_102232225_A_T	0	0	0	0	0	RRM2B
HGNC:17296	8_102232232_G_A	0	0	0	0	0	RRM2B
HGNC:17296	8_102232235_G_A	1.591e-5	0	2.891e-5	0	2.637e-5	RRM2B
HGNC:17296	8_102232242_CTT_C	0	0	0	0	0	RRM2B
HGNC:17296	8_102238827_C_T	8.042e-6	0	0	0	1.794e-5	RRM2B
HGNC:17296	8_102238874_T_C	4.051e-6	0	0	0	8.938e-6	RRM2B
HGNC:4044	8_103324975_A_G	0	0	0	0	0	FZD6
HGNC:3013	8_104392804_G_A	1.354e-4	0	1.735e-4	0	2.47e-4	DPYS
HGNC:3013	8_104392834_G_A	8.362e-5	0	0	8.155e-4	5.288e-5	DPYS
HGNC:3013	8_104424345_G_T	9.157e-5	1.231e-4	0	0	1.673e-4	DPYS
HGNC:3013	8_104429590_C_T	5.172e-5	0	0	1.631e-4	3.519e-5	DPYS
HGNC:3013	8_104447504_C_T	1.99e-5	0	1.446e-4	0	0	DPYS
HGNC:3013	8_104451317_G_A	5.172e-5	6.152e-5	2.894e-5	5.437e-5	6.157e-5	DPYS
HGNC:15946	8_10608496_G_A	8.03e-6	0	0	0	1.77e-5	RP1L1
HGNC:15946	8_10608790_G_A	0	0	0	0	0	RP1L1
HGNC:15946	8_10610503_A_C	0	0	0	0	0	RP1L1
HGNC:15946	8_10611618_G_C	4.084e-6	0	0	0	9.089e-6	RP1L1
HGNC:15946	8_10612041_ACTTG_A	0	0	0	0	0	RP1L1
HGNC:15946	8_10612126_G_A	2.407e-5	0	2.897e-5	2.781e-4	0	RP1L1
HGNC:15946	8_10612549_G_A	0	0	0	0	0	RP1L1
HGNC:15946	8_10612646_GC_G	4.246e-6	0	0	0	9.257e-6	RP1L1
HGNC:15946	8_10612909_G_A	4.433e-5	0	1.159e-4	5.577e-5	3.564e-5	RP1L1
HGNC:15946	8_10612976_C_T	4.023e-6	0	0	0	8.885e-6	RP1L1
HGNC:15946	8_10612991_C_T	3.217e-5	0	0	0	7.104e-5	RP1L1
HGNC:15946	8_10613266_GC_G	0	0	0	0	0	RP1L1
HGNC:12299	8_109087754_C_G	0	0	0	0	0	TRHR
HGNC:12299	8_109087855_TCAATAACAG_A	0	0	0	0	0	TRHR
HGNC:9811	8_116847532_C_T	7.997e-6	0	0	0	1.768e-5	RAD21
HGNC:9811	8_116847588_A_G	0	0	0	0	0	RAD21
HGNC:9811	8_116847619_CTTG_C	0	0	0	0	0	RAD21
HGNC:9811	8_116848998_TG_T	0	0	0	0	0	RAD21
HGNC:9811	8_116850687_T_TG	0	0	0	0	0	RAD21
HGNC:9811	8_116851986_G_A	0	0	0	0	0	RAD21
HGNC:9811	8_116852564_G_A	0	0	0	0	0	RAD21
HGNC:9811	8_116852648_C_A	0	0	0	0	0	RAD21
HGNC:9811	8_116854244_C_T	0	0	0	0	0	RAD21
HGNC:9811	8_116854264_C_T	0	0	0	0	0	RAD21
HGNC:9811	8_116857361_G_GCT	0	0	0	0	0	RAD21
HGNC:9811	8_116857375_C_CT	0	0	0	0	0	RAD21
HGNC:9811	8_116857377_A_T	0	0	0	0	0	RAD21
HGNC:9811	8_116857458_T_C	0	0	0	0	0	RAD21
HGNC:9811	8_116858367_G_A	0	0	0	0	0	RAD21
HGNC:9811	8_116858405_A_G	0	0	0	0	0	RAD21
HGNC:9811	8_116863196_T_A	0	0	0	0	0	RAD21
HGNC:9811	8_116863221_C_CAG	0	0	0	0	0	RAD21
HGNC:9811	8_116866585_C_T	0	0	0	0	0	RAD21
HGNC:9811	8_116866667_GGCCGCTA_G	0	0	0	0	0	RAD21
HGNC:9811	8_116866727_C_T	0	0	0	0	0	RAD21
HGNC:3629	8_11802585_TCTTCCTAGTGTGAGCG_T	0	0	0	0	0	FDFT1
HGNC:3629	8_11831494_TC_AG	0	0	0	0	0	FDFT1
HGNC:11909	8_118924583_G_A	0	0	0	0	0	TNFRSF11B
HGNC:11536	8_119762442_G_A	3.583e-5	0	1.156e-4	0	2.642e-5	TAF2
HGNC:7704	8_124539187_A_G	1.353e-4	0	2.891e-5	0	2.905e-4	NDUFB9
HGNC:7704	8_124543284_G_T	0	0	0	0	0	NDUFB9
HGNC:28984	8_125039861_T_C	1.195e-5	0	2.893e-5	5.451e-5	0	WASHC5
HGNC:28984	8_125056817_C_A	0	0	0	0	0	WASHC5
HGNC:28984	8_125057574_C_G	0	0	0	0	0	WASHC5
HGNC:28984	8_125057584_G_A	0	0	0	0	0	WASHC5
HGNC:28984	8_125057660_A_G	0	0	0	0	0	WASHC5
HGNC:28984	8_125059467_G_A	0	0	0	0	0	WASHC5
HGNC:28984	8_125067721_T_C	0	0	0	0	0	WASHC5
HGNC:28984	8_125078744_G_GT	0	0	0	0	0	WASHC5
HGNC:28984	8_125078767_G_A	7.959e-6	0	0	0	1.76e-5	WASHC5
HGNC:28984	8_125078923_G_A	0	0	0	0	0	WASHC5
HGNC:28984	8_125083213_G_A	0	0	0	0	0	WASHC5
HGNC:26513	8_125182232_C_T	2.499e-5	0	0	3.393e-4	0	NSMCE2
HGNC:16725	8_132583693_C_T	0	0	0	0	0	LRRC6
HGNC:16725	8_132610255_GA_G	0	0	0	0	0	LRRC6
HGNC:16725	8_132615074_TTA_T	0	0	0	0	0	LRRC6
HGNC:16725	8_132625426_G_A	4.034e-6	0	0	0	0	LRRC6
HGNC:16725	8_132632760_G_T	0	0	0	0	0	LRRC6
HGNC:16725	8_132632819_G_A	1.193e-5	0	0	0	2.639e-5	LRRC6
HGNC:16725	8_132632957_C_G	1.558e-4	0	2.902e-5	0	3.001e-4	LRRC6
HGNC:16725	8_132638008_AAG_A	0	0	0	0	0	LRRC6
HGNC:16725	8_132675483_C_T	9.026e-6	0	6.757e-5	0	0	LRRC6
HGNC:11764	8_132869816_G_GC	0	0	0	0	0	TG
HGNC:11764	8_132873062_G_C	3.979e-6	0	0	0	8.799e-6	TG
HGNC:11764	8_132886471_G_T	0	0	0	0	0	TG
HGNC:11764	8_132886983_T_TGGTTAAGGTTAA	0	0	0	0	0	TG
HGNC:11764	8_132888250_G_T	0	0	0	0	0	TG
HGNC:11764	8_132901444_CT_C	0	0	0	0	0	TG
HGNC:11764	8_132941493_C_A	1.034e-4	0	2.891e-5	0	2.637e-5	TG
HGNC:11764	8_132963034_AAAAGACACAG_A	0	0	0	0	0	TG
HGNC:7679	8_133244353_A_G	0	0	0	0	0	NDRG1
HGNC:7679	8_133250456_T_TG	0	0	0	0	0	NDRG1
HGNC:7679	8_133250534_G_A	0	0	0	0	0	NDRG1
HGNC:7679	8_133250545_T_A	3.976e-6	0	0	0	0	NDRG1
HGNC:7679	8_133258362_TCA_T	0	0	0	0	0	NDRG1
HGNC:7679	8_133258374_G_A	0	0	0	0	0	NDRG1
HGNC:7679	8_133262046_C_T	0	0	0	0	0	NDRG1
HGNC:7679	8_133264546_C_T	0	0	0	0	0	NDRG1
HGNC:30832	8_139732033_GTAGTT_TTAGTC	0	0	0	0	0	TRAPPC9
HGNC:30832	8_139988806_GA_G	0	0	0	0	0	TRAPPC9
HGNC:30832	8_140221524_G_A	1.988e-5	0	1.156e-4	0	8.79e-6	TRAPPC9
HGNC:30832	8_140405640_CTT_C	0	0	0	0	0	TRAPPC9
HGNC:30832	8_140450842_G_GA	3.991e-6	0	0	0	8.823e-6	TRAPPC9
HGNC:30832	8_140451000_A_ACGAT	0	0	0	0	0	TRAPPC9
HGNC:30832	8_140451007_C_A	2.386e-5	0	0	0	5.276e-5	TRAPPC9
HGNC:30832	8_140451093_TGTGGCCA_T	0	0	0	0	0	TRAPPC9
HGNC:30832	8_140451223_G_A	0	0	0	0	0	TRAPPC9
HGNC:30832	8_140451231_TC_T	0	0	0	0	0	TRAPPC9
HGNC:30832	8_140458394_C_CCCCCCGTGACCCTCACGGTA	0	0	0	0	0	TRAPPC9
HGNC:18746	8_142741209_GGGGTCG_CT	0	0	0	0	0	SLURP1
HGNC:18746	8_142741803_C_T	9.266e-5	0	0	0	7.116e-5	SLURP1
HGNC:18746	8_142742343_A_G	8.022e-5	6.292e-5	2.895e-5	0	1.604e-4	SLURP1
HGNC:2591	8_142874955_A_G	0	0	0	0	0	CYP11B1
HGNC:2591	8_142874994_C_T	7.961e-6	6.184e-5	0	0	8.801e-6	CYP11B1
HGNC:2591	8_142874995_G_A	7.961e-6	0	0	0	1.76e-5	CYP11B1
HGNC:2591	8_142874997_C_T	3.98e-6	0	0	0	0	CYP11B1
HGNC:2591	8_142875012_C_T	2.387e-5	0	0	0	5.277e-5	CYP11B1
HGNC:2591	8_142875022_AGCCAAAGG_A	0	0	0	0	0	CYP11B1
HGNC:2591	8_142875024_C_T	3.977e-6	0	0	0	8.791e-6	CYP11B1
HGNC:2591	8_142875078_TG_T	3.976e-6	0	2.891e-5	0	0	CYP11B1
HGNC:2591	8_142875086_A_C	3.976e-6	0	0	0	8.79e-6	CYP11B1
HGNC:2591	8_142875149_CA_C	0	0	0	0	0	CYP11B1
HGNC:2591	8_142875252_GT_G	7.968e-6	0	5.794e-5	0	0	CYP11B1
HGNC:2591	8_142875274_C_CT	3.989e-6	0	0	0	8.806e-6	CYP11B1
HGNC:2591	8_142875283_C_T	7.979e-6	0	0	0	1.762e-5	CYP11B1
HGNC:2591	8_142875298_C_A	0	0	0	0	0	CYP11B1
HGNC:2591	8_142875713_G_A	4.024e-6	6.227e-5	0	0	0	CYP11B1
HGNC:2591	8_142875821_G_A	7.966e-6	0	0	0	0	CYP11B1
HGNC:2591	8_142875838_CGAGCCAGCTCAAA_C	0	0	0	0	0	CYP11B1
HGNC:2591	8_142875839_G_C	0	0	0	0	0	CYP11B1
HGNC:2591	8_142875841_G_A	0	0	0	0	0	CYP11B1
HGNC:2591	8_142875879_C_T	0	0	0	0	0	CYP11B1
HGNC:2591	8_142876241_C_T	0	0	0	0	0	CYP11B1
HGNC:2591	8_142876242_G_A	1.194e-5	0	0	0	2.64e-5	CYP11B1
HGNC:2591	8_142876242_G_C	3.978e-6	0	0	0	8.799e-6	CYP11B1
HGNC:2591	8_142876278_G_A	0	0	0	0	0	CYP11B1
HGNC:2591	8_142876299_A_G	0	0	0	0	0	CYP11B1
HGNC:2591	8_142876353_C_CTGGTGTACTGT	1.194e-5	0	8.681e-5	0	0	CYP11B1
HGNC:2591	8_142876680_A_G	0	0	0	0	0	CYP11B1
HGNC:2591	8_142876681_C_G	0	0	0	0	0	CYP11B1
HGNC:2591	8_142876701_C_T	0	0	0	0	0	CYP11B1
HGNC:2591	8_142876702_C_T	0	0	0	0	0	CYP11B1
HGNC:2591	8_142876741_C_T	0	0	0	0	0	CYP11B1
HGNC:2591	8_142877022_C_T	4.003e-6	0	2.899e-5	0	0	CYP11B1
HGNC:2591	8_142877065_TCAGGCTC_T	0	0	0	0	0	CYP11B1
HGNC:2591	8_142877191_G_A	1.596e-4	0	0	1.088e-4	2.645e-5	CYP11B1
HGNC:2591	8_142879031_C_G	0	0	0	0	0	CYP11B1
HGNC:2591	8_142879054_GC_G	0	0	0	0	0	CYP11B1
HGNC:2591	8_142879079_C_AG	0	0	0	0	0	CYP11B1
HGNC:2591	8_142879082_GGGCTCCAGGCTCATCCTGTGGGGATGCA_G	7.954e-6	0	0	0	1.758e-5	CYP11B1
HGNC:2591	8_142879123_G_A	0	0	0	0	0	CYP11B1
HGNC:2591	8_142879146_G_A	3.978e-6	0	0	0	0	CYP11B1
HGNC:2591	8_142879163_C_T	1.989e-5	0	2.891e-5	0	1.76e-5	CYP11B1
HGNC:2591	8_142879597_G_A	0	0	0	0	0	CYP11B1
HGNC:2591	8_142879646_C_T	0	0	0	0	0	CYP11B1
HGNC:2591	8_142879666_GC_G	3.977e-6	0	0	0	8.7940000000000008e-06	CYP11B1
HGNC:2591	8_142879689_G_A	9.944e-5	0	1.735e-4	0	1.671e-4	CYP11B1
HGNC:2591	8_142879717_TG_T	3.978e-6	0	0	5.437e-5	0	CYP11B1
HGNC:2591	8_142879759_G_A	3.98e-6	0	0	0	0	CYP11B1
HGNC:2591	8_142879761_AG_A	0	0	0	0	0	CYP11B1
HGNC:2591	8_142879769_C_T	0	0	0	0	0	CYP11B1
HGNC:2592	8_142912857_G_A	7.978e-6	0	0	0	8.824e-6	CYP11B2
HGNC:2592	8_142913288_AAG_A	0	0	0	0	0	CYP11B2
HGNC:2592	8_142913391_T_TTA	0	0	0	0	0	CYP11B2
HGNC:2592	8_142913397_G_A	1.196e-5	0	0	1.634e-4	0	CYP11B2
HGNC:2592	8_142914264_C_T	4.377e-5	0	0	5.437e-5	1.76e-5	CYP11B2
HGNC:2592	8_142914265_G_A	2.785e-5	0	1.446e-4	0	8.797e-6	CYP11B2
HGNC:2592	8_142915047_T_G	7.208e-5	6.204e-5	1.45e-4	0	9.75e-5	CYP11B2
HGNC:2592	8_142915087_G_A	4.8e-5	0	0	0	8.853e-5	CYP11B2
HGNC:2592	8_142915094_T_TCC	1.201e-5	6.197e-5	0	0	1.772e-5	CYP11B2
HGNC:2592	8_142915192_G_T	0	0	0	0	0	CYP11B2
HGNC:2592	8_142917058_C_T	7.96e-6	0	5.786e-5	0	0	CYP11B2
HGNC:2592	8_142917215_C_T	3.995e-6	0	2.892e-5	0	0	CYP11B2
HGNC:2592	8_142917692_AGCCACCTGTT_A	7.954e-6	0	0	0	1.759e-5	CYP11B2
HGNC:2592	8_142917811_G_T	0	0	0	0	0	CYP11B2
HGNC:24945	8_143215294_A_C	0	0	0	0	0	GPIHBP1
HGNC:24945	8_143215375_GTCCCACCCTGGCAAAGC_G	4.012e-6	0	0	0	8.941e-6	GPIHBP1
HGNC:24945	8_143215385_G_A	0	0	0	0	0	GPIHBP1
HGNC:9069	8_143916524_T_A	0	0	0	0	0	PLEC
HGNC:9069	8_143918245_TGC_T	0	0	0	0	0	PLEC
HGNC:9069	8_143918471_G_A	0	0	0	0	0	PLEC
HGNC:9069	8_143918532_CGA_C	0	0	0	0	0	PLEC
HGNC:9069	8_143920135_TGCAGCTCTGAGTAGAGCTCCTCCTGCCGGGCCCGAGCAGCCTTTTCTGAGAGCGGCAGCAGGCTCAGCCCGGTCAGCTGGTCGGGCCG_T	0	0	0	0	0	PLEC
HGNC:9069	8_143920261_CCT_C	0	0	0	0	0	PLEC
HGNC:9069	8_143920820_GC_AA	0	0	0	0	0	PLEC
HGNC:9069	8_143920830_G_C	0	0	0	0	0	PLEC
HGNC:9069	8_143921736_G_GCGGCC	4.079e-6	6.54e-5	0	0	0	PLEC
HGNC:9069	8_143922290_G_A	0	0	0	0	0	PLEC
HGNC:9069	8_143922313_AGCAG_A	0	0	0	0	0	PLEC
HGNC:9069	8_143922542_G_A	0	0	0	0	0	PLEC
HGNC:9069	8_143922620_G_A	2.013e-5	0	0	0	0	PLEC
HGNC:9069	8_143922749_G_A	0	0	0	0	0	PLEC
HGNC:9069	8_143923019_G_A	8.194e-6	0	0	1.12e-4	0	PLEC
HGNC:9069	8_143923055_G_A	2.071e-5	6.971e-5	0	5.613e-5	2.747e-5	PLEC
HGNC:9069	8_143923850_G_A	0	0	0	0	0	PLEC
HGNC:9069	8_143923997_C_A	0	0	0	0	0	PLEC
HGNC:9069	8_143924012_G_A	0	0	0	0	0	PLEC
HGNC:9069	8_143924153_CCT_C	0	0	0	0	0	PLEC
HGNC:9069	8_143924873_GC_G	0	0	0	0	0	PLEC
HGNC:9069	8_143924875_CG_C	0	0	0	0	0	PLEC
HGNC:9069	8_143925254_G_A	9.963e-6	8.675e-5	3.042e-5	0	0	PLEC
HGNC:9069	8_143925674_G_A	0	0	0	0	0	PLEC
HGNC:9069	8_143927993_C_T	0	0	0	0	0	PLEC
HGNC:9069	8_143930426_G_GC	0	0	0	0	0	PLEC
HGNC:9069	8_143930512_A_AAC	0	0	0	0	0	PLEC
HGNC:9069	8_143930515_C_A	0	0	0	0	0	PLEC
HGNC:9069	8_143934008_AG_A	0	0	0	0	0	PLEC
HGNC:9069	8_143934021_G_A	0	0	0	0	0	PLEC
HGNC:9069	8_143937164_CCT_C	0	0	0	0	0	PLEC
HGNC:9069	8_143939416_G_A	8.141e-6	0	0	0	1.811e-5	PLEC
HGNC:8149	8_144053013_G_GA	4.353e-6	0	0	5.849e-5	0	OPLAH
HGNC:8149	8_144054690_G_A	8.076e-6	6.5289999999999993e-05	0	0	0	OPLAH
HGNC:8149	8_144058772_C_G	0	0	0	0	0	OPLAH
HGNC:8149	8_144058772_C_T	1.694e-5	0	1.197e-4	0	0	OPLAH
HGNC:8149	8_144058867_G_A	0	0	0	0	0	OPLAH
HGNC:4446	8_144083201_C_T	0	0	0	0	0	GPAA1
HGNC:4446	8_144083951_G_C	2.004e-5	0	0	0	0	GPAA1
HGNC:4446	8_144084135_CA_C	2.006e-5	0	2.897e-5	0	3.54e-5	GPAA1
HGNC:4446	8_144084236_A_G	0	0	0	0	0	GPAA1
HGNC:4446	8_144084468_T_C	4.02e-6	0	0	0	0	GPAA1
HGNC:4446	8_144084471_T_C	0	0	0	0	0	GPAA1
HGNC:4446	8_144085043_G_C	0	0	0	0	0	GPAA1
HGNC:4446	8_144085597_CAG_C	1.325e-4	0	2.899e-4	1.113e-4	1.68e-4	GPAA1
HGNC:2579	8_144096615_C_T	3.98e-6	0	0	0	0	CYC1
HGNC:2843	8_144316558_GC_G	0	0	0	0	0	DGAT1
HGNC:2843	8_144316904_G_C	4.038e-6	0	0	0	8.957e-6	DGAT1
HGNC:2843	8_144317411_TAGA_T	1.992e-5	6.161e-5	0	5.438e-5	2.645e-5	DGAT1
HGNC:2843	8_144317788_TG_T	0	0	0	0	0	DGAT1
HGNC:2843	8_144317794_A_G	0	0	0	0	0	DGAT1
HGNC:2843	8_144317931_G_A	5.655e-6	0	0	0	1.165e-5	DGAT1
HGNC:2843	8_144318093_A_G	1.3e-4	0	4.351e-5	0	2.269e-5	DGAT1
HGNC:2843	8_144326631_GC_G	0	0	0	0	0	DGAT1
HGNC:30224	8_144359376_ATGGGATCTGGGTGGAGCTACCTGTGGTGGTCAAAGAGCTTCCAGAGGGTGAGTGGGAGGGAGGTGCAGGTGTGCCCAAGACTCCTGGGCTGCGGTCAG_A	0	0	0	0	0	SLC52A2
HGNC:30224	8_144359400_T_G	0	0	0	0	0	SLC52A2
HGNC:30224	8_144359622_G_C	8e-6	0	0	0	1.772e-5	SLC52A2
HGNC:30224	8_144359627_G_T	0	0	0	0	0	SLC52A2
HGNC:30224	8_144359640_T_TA	3.987e-6	0	0	0	0	SLC52A2
HGNC:30224	8_144359647_C_T	1.195e-5	6.155e-5	2.893e-5	0	8.821e-6	SLC52A2
HGNC:30224	8_144359716_AGGACGAGCAGGTCCCCATCCG_A	0	0	0	0	0	SLC52A2
HGNC:30224	8_144360037_GC_G	0	0	0	0	0	SLC52A2
HGNC:30224	8_144360243_C_T	0	0	0	0	0	SLC52A2
HGNC:30224	8_144360300_C_T	1.21e-5	0	0	0	2.665e-5	SLC52A2
HGNC:30224	8_144360408_G_A	4.068e-5	1.243e-4	0	0	6.224e-5	SLC52A2
HGNC:30224	8_144360409_G_A	4.067e-6	0	0	0	0	SLC52A2
HGNC:30224	8_144360427_T_C	2.447e-5	0	0	0	4.449e-5	SLC52A2
HGNC:30224	8_144360604_T_C	7.026e-5	0	2.905e-5	0	1.345e-4	SLC52A2
HGNC:30224	8_144360675_C_G	4.112e-6	0	0	0	9.007e-6	SLC52A2
HGNC:30224	8_144360816_TG_T	0	0	0	0	0	SLC52A2
HGNC:17129	8_144413236_C_A	0	0	0	0	0	SLC39A4
HGNC:17129	8_144413508_CTCACCTGGGCTCAG_C	0	0	0	0	0	SLC39A4
HGNC:17129	8_144414007_A_AT	0	0	0	0	0	SLC39A4
HGNC:17129	8_144414251_TGGGGGCAGACCTTG_T	0	0	0	0	0	SLC39A4
HGNC:17129	8_144414260_A_G	0	0	0	0	0	SLC39A4
HGNC:17129	8_144414321_A_AG	0	0	0	0	0	SLC39A4
HGNC:17129	8_144414344_A_AC	1.898e-5	0	0	6.405e-5	2.1e-5	SLC39A4
HGNC:17129	8_144414390_C_CGCAGAGGCAGATGAGCA	0	0	0	0	0	SLC39A4
HGNC:17129	8_144415295_G_A	1.281e-4	0	1.159e-4	1.634e-4	1.955e-4	SLC39A4
HGNC:17129	8_144415350_CG_C	0	0	0	0	0	SLC39A4
HGNC:17129	8_144415401_G_A	0	0	0	0	0	SLC39A4
HGNC:17129	8_144415989_C_T	4.725e-6	0	0	0	1.06e-5	SLC39A4
HGNC:17129	8_144416690_AGGTGAGCAGGC_A	0	0	0	0	0	SLC39A4
HGNC:7801	8_144435526_G_A	6.347e-6	0	0	8.691e-5	0	TONSL
HGNC:7801	8_144440021_C_T	8.239e-6	0	0	0	9.256e-6	TONSL
HGNC:9949	8_144511445_G_A	2.42e-5	0	0	0	3.573e-5	RECQL4
HGNC:9949	8_144511750_G_A	0	0	0	0	0	RECQL4
HGNC:9949	8_144511790_C_G	2.022e-5	0	2.899e-5	0	8.971e-6	RECQL4
HGNC:9949	8_144511790_C_T	0	0	0	0	0	RECQL4
HGNC:9949	8_144511909_A_C	1.222e-5	6.539e-5	5.806e-5	0	0	RECQL4
HGNC:9949	8_144511910_C_T	0	0	0	0	0	RECQL4
HGNC:9949	8_144511984_TAGCGGCCG_T	0	0	0	0	0	RECQL4
HGNC:9949	8_144512010_G_GTGCTGCGCTCCTCATCCTGC	0	0	0	0	0	RECQL4
HGNC:9949	8_144512024_C_A	0	0	0	0	0	RECQL4
HGNC:9949	8_144512026_TC_T	8.351e-6	0	0	0	1.846e-5	RECQL4
HGNC:9949	8_144512068_C_T	0	0	0	0	0	RECQL4
HGNC:9949	8_144512165_C_CG	0	0	0	0	0	RECQL4
HGNC:9949	8_144512175_GGGCCAGGGCCTGGCGCTCCCGGGCCTGCACACGGCCATAGAGGAAGTCACATATCTGGTCCTTCTCCTCAGCGGTCAAGTCCCCCGGGCTGCGAAGGTGGAAGGCCAGCTCACTGAACTCCACAAGCACCCCTGTCCCACGCCGCACACCTGCCGGAAAGCATGTCAGATGCAGGCAGGCAGCGTCCAGGGCGGTGTGGGGTGGGGAGAGGCGCACCTGTCCTGGGCTCGTGGTCCCACTGCAGCTGGCAGAGAGCCCGCCGCACAGAGGCCAGCTCCCAGCCCATGGAGTCCACCAGCTTGACCATGTCAAACTCCACGGAGCTGCTGCCTTGCCCTGGGTCCTCAGGCAGCTGCTGGGCCAAGCACACAGCCAAAGGGGGACACCTGTGCCCAGGGAAAAAGGGACATGTGGCCAACAGCCCTGATTCTCCAACCTCGTCTCCAACTGGGCAGGGCGTGCTTACCTGTGGGCCAGGGCCTGGAGCTGGGCAGGGCCCCCAGGGCAGTTCAGACGGCAATGGGTATAGGTGGTCGCCAGCAGCTCCAGCCAGTGGTGTGGGTGCAGCTCCAGGTAGCACAGCAAAGTCTCGATGGCTGGGGGCAGAGCAGGGCTCAGCGGACGCGGGGACAGCCCCTCCACACCCCTGTGGCTTACCCCAGGTTCCTCACCCTCCTCCGGCATGTCCAAAGCCTGTACGGTAAGCTGTATTGGGAGTGCCCGCTCATGGCCCATGCAGACCCTTCTGGGTCCTGGGGCTGCTTGGTGGCTAAGCTGCTCAGCCTCTTGAGGGGGGTACTTGGGCACAGGCCTCTCCCCACCCACGGCCCCTTCCTGCTCCGAGGGCGGCCTGGTGCAGGTGCAGGTGCAGGCTGGGAACACGCGCTGTACCAGCCTCTTCACAGCCAGGAAGTCCGTGCTGTCGGCGTGCACATGTCTGCGCAGCTCTCGCAGGTCTTCGCCCTGCAGGGCAACTTTCATGAGGGTGGGGTGGACCACTGGGGGCTCGAGCACTGGCAGTGTGGGGGGGGGGGGTGCCAACCTGGGGCTGCAGGAAGAGGTGGCAGTGGGCAGGCTGCCCGTCACGCCCGGCCCGGCCCACGGCCTGCACGTAGCTCTCGAAGCTTGGGGGCAGCCCCAGATGCAGCACAGCCCGCACATCTGGCCGGTCCAGCCCCATCCCAAAGGCCACCGTGGCCACCACCACCCGCAACTGGCCCTGCATGAAGGCTCGCTGTACCCGCCGCCGTTCCCGGCTGCACATGCCCGCGTGGTAGGCCTCGGCTGTGGTTTTGGGGGCACGACCTTTGGGGAAGACAGGCAGATGGTCAGTGGGATGGGACCATGTGTGCCCAAGGTGGGTCCACGGGGACACCAGCTCTGTCCATGCCGCACCTCCAGACCCTGGGACCCAGGCTGCGTGCAGGCAGGTTCGGAGGAGCGCAGCGATCCGCTCTGTGTCCTCGCGCCGGTTGCAGTAAATGATAATGGAATCGAGGTTTTGAAAACGTTTGCCTTGCAGCAGCGTCAACAGTGCCTGATGAGGAGCGGTTGGCGTGGGCAGTGGGGAGTGAGGAGGGGTCGGCGTGTGCAGTGGGGAGTGAGGAGGGGTC_G	0	0	0	0	0	RECQL4
HGNC:9949	8_144512187_G_A	0	0	0	0	0	RECQL4
HGNC:9949	8_144512232_G_A	0	0	0	0	0	RECQL4
HGNC:9949	8_144512237_TTC_T	4.046e-6	0	0	0	8.971e-6	RECQL4
HGNC:9949	8_144512306_CCT_C	4.046e-5	1.964e-4	0	5.572e-5	4.486e-5	RECQL4
HGNC:9949	8_144512307_CT_C	1.214e-5	0	2.9e-5	0	8.975e-6	RECQL4
HGNC:9949	8_144512319_G_A	3.648e-5	0	0	1.672e-4	3.598e-5	RECQL4
HGNC:9949	8_144512326_T_G	0	0	0	0	0	RECQL4
HGNC:9949	8_144512390_AC_A	0	0	0	0	0	RECQL4
HGNC:9949	8_144512422_G_A	0	0	0	0	0	RECQL4
HGNC:9949	8_144512437_GCA_G	0	0	0	0	0	RECQL4
HGNC:9949	8_144512448_AG_A	0	0	0	0	0	RECQL4
HGNC:9949	8_144512557_GA_G	0	0	0	0	0	RECQL4
HGNC:9949	8_144512563_T_C	4.047e-6	0	0	0	8.982e-6	RECQL4
HGNC:9949	8_144512622_ACTGGGCAGGGCGTGCTTACCTGTGGGCCAGGGCCTGGAG_A	4.045e-6	0	0	5.569e-5	0	RECQL4
HGNC:9949	8_144512641_C_A	0	0	0	0	0	RECQL4
HGNC:9949	8_144512658_G_A	8.092e-6	6.55e-5	0	0	8.976e-6	RECQL4
HGNC:9949	8_144512725_C_T	0	0	0	0	0	RECQL4
HGNC:9949	8_144512772_C_T	0	0	0	0	0	RECQL4
HGNC:9949	8_144512846_C_T	2.995e-5	0	0	2.334e-4	2.861e-5	RECQL4
HGNC:9949	8_144512850_C_A	0	0	0	0	0	RECQL4
HGNC:9949	8_144512940_G_A	0	0	0	0	0	RECQL4
HGNC:9949	8_144512965_A_AG	0	0	0	0	0	RECQL4
HGNC:9949	8_144512965_AG_A	0	0	0	0	0	RECQL4
HGNC:9949	8_144513012_G_A	2.222e-5	0	0	0	5.304e-5	RECQL4
HGNC:9949	8_144513049_TG_T	5.136e-6	9.27e-5	0	0	0	RECQL4
HGNC:9949	8_144513053_AAC_A	1.022e-5	0	0	0	0	RECQL4
HGNC:9949	8_144513063_G_A	0	0	0	0	0	RECQL4
HGNC:9949	8_144513108_CAT_C	7.689e-5	0	1.284e-4	0	7.512e-5	RECQL4
HGNC:9949	8_144513126_G_A	5.399e-5	0	0	0	8.746e-5	RECQL4
HGNC:9949	8_144513139_C_G	1.047e-4	0	0	0	1.104e-5	RECQL4
HGNC:9949	8_144513139_C_T	4.988e-6	0	0	0	1.104e-5	RECQL4
HGNC:9949	8_144513261_C_CGCCCG	4.584e-6	0	0	5.807e-5	0	RECQL4
HGNC:9949	8_144513261_CGCCCG_C	0	0	0	0	0	RECQL4
HGNC:9949	8_144513271_G_GGCCCA	0	0	0	0	0	RECQL4
HGNC:9949	8_144513300_C_CTT	0	0	0	0	0	RECQL4
HGNC:9949	8_144513323_CACAGCCCGCACATCTGGCCGGT_C	0	0	0	0	0	RECQL4
HGNC:9949	8_144513409_G_A	3.342e-5	0	2.916e-5	0	4.609e-5	RECQL4
HGNC:9949	8_144513412_G_A	1.168e-4	0	3.791e-4	0	1.381e-4	RECQL4
HGNC:9949	8_144513483_T_C	0	0	0	0	0	RECQL4
HGNC:9949	8_144513569_A_G	0	0	0	0	0	RECQL4
HGNC:9949	8_144513610_G_A	2.991e-5	0	0	0	3.8e-5	RECQL4
HGNC:9949	8_144513628_GCT_G	4.489e-6	0	0	0	1.007e-5	RECQL4
HGNC:9949	8_144513685_GT_G	0	0	0	0	0	RECQL4
HGNC:9949	8_144513713_C_T	0	0	0	0	0	RECQL4
HGNC:9949	8_144514026_G_A	0	0	0	0	0	RECQL4
HGNC:9949	8_144514207_G_T	0	0	0	0	0	RECQL4
HGNC:9949	8_144514229_C_T	0	0	0	0	0	RECQL4
HGNC:9949	8_144514233_G_A	0	0	0	0	0	RECQL4
HGNC:9949	8_144514251_C_A	0	0	0	0	0	RECQL4
HGNC:9949	8_144514259_CAGGCAAAAGCAACTGGAGGCAGCTGTGCGGCTGGAGGG_C	1.627e-5	0	0	1.672e-4	0	RECQL4
HGNC:9949	8_144514307_GC_G	4.124e-6	0	0	5.597e-5	0	RECQL4
HGNC:9949	8_144514350_G_A	0	0	0	0	0	RECQL4
HGNC:9949	8_144514440_A_G	8.127e-6	0	0	1.115e-4	0	RECQL4
HGNC:9949	8_144514441_C_T	4.061e-6	0	0	0	8.992e-6	RECQL4
HGNC:9949	8_144514447_G_A	4.056e-6	0	0	0	8.977e-6	RECQL4
HGNC:9949	8_144514972_CA_C	4.073e-6	0	0	0	9.027e-6	RECQL4
HGNC:9949	8_144514982_CA_C	2.407e-4	6.674e-5	1.166e-4	0	4.159e-4	RECQL4
HGNC:9949	8_144514983_AGGGGC_GGGGG	0	0	0	0	0	RECQL4
HGNC:9949	8_144514987_GC_G	0	0	0	0	0	RECQL4
HGNC:9949	8_144515198_G_A	0	0	0	0	0	RECQL4
HGNC:9949	8_144515223_G_GA	0	0	0	0	0	RECQL4
HGNC:9949	8_144515232_AG_A	0	0	0	0	0	RECQL4
HGNC:9949	8_144515236_G_A	2.3710000000000002e-05	0	3.315e-5	0	3.226e-5	RECQL4
HGNC:9949	8_144515243_C_T	3.609e-5	0	0	0	8.1e-5	RECQL4
HGNC:9949	8_144515244_T_C	4.483e-6	0	0	0	1.005e-5	RECQL4
HGNC:9949	8_144515323_CA_C	3.888e-4	0	0	0	3.592e-5	RECQL4
HGNC:9949	8_144515325_C_A	0	0	0	0	0	RECQL4
HGNC:9949	8_144515449_C_A	0	0	0	0	0	RECQL4
HGNC:9949	8_144515458_C_T	8.13e-6	6.562e-5	0	0	0	RECQL4
HGNC:9949	8_144515786_C_T	0	0	0	0	0	RECQL4
HGNC:9949	8_144515798_C_CA	0	0	0	0	0	RECQL4
HGNC:9949	8_144515818_AC_A	4.044e-6	6.567e-5	0	0	0	RECQL4
HGNC:9949	8_144515833_CTG_C	0	0	0	0	0	RECQL4
HGNC:9949	8_144515850_CC_G	0	0	0	0	0	RECQL4
HGNC:9949	8_144515854_AAC_A	4.045e-5	0	2.324e-4	0	1.792e-5	RECQL4
HGNC:9949	8_144515873_C_T	0	0	0	0	0	RECQL4
HGNC:9949	8_144515885_C_T	4.054e-6	0	0	0	9.003e-6	RECQL4
HGNC:9949	8_144515891_C_T	2.841e-5	0	0	0	3.608e-5	RECQL4
HGNC:9949	8_144515984_TTACC_T	0	0	0	0	0	RECQL4
HGNC:9949	8_144515987_C_T	0	0	0	0	0	RECQL4
HGNC:9949	8_144515990_G_A	0	0	0	0	0	RECQL4
HGNC:9949	8_144516016_GC_G	0	0	0	0	0	RECQL4
HGNC:9949	8_144516030_G_C	0	0	0	0	0	RECQL4
HGNC:9949	8_144516066_GCC_G	0	0	0	0	0	RECQL4
HGNC:9949	8_144516069_CCT_C	7.663e-5	1.305e-4	0	0	1.339e-4	RECQL4
HGNC:9949	8_144516079_CGG_C	0	0	0	0	0	RECQL4
HGNC:9949	8_144516103_AG_A	0	0	0	0	0	RECQL4
HGNC:9949	8_144516194_G_A	0	0	0	0	0	RECQL4
HGNC:9949	8_144516209_G_A	0	0	0	0	0	RECQL4
HGNC:9949	8_144516247_GC_G	4.05e-6	0	0	0	8.978e-6	RECQL4
HGNC:9949	8_144516264_TG_T	4.067e-6	0	0	0	9.025e-6	RECQL4
HGNC:9949	8_144516313_C_T	4.125e-6	0	0	0	9.128e-6	RECQL4
HGNC:9949	8_144516313_CA_C	4.125e-6	0	0	0	9.128e-6	RECQL4
HGNC:9949	8_144516327_C_T	0	0	0	0	0	RECQL4
HGNC:9949	8_144516366_GC_G	0	0	0	0	0	RECQL4
HGNC:9949	8_144516409_GGGCCCTGGGAGCCAGCACCA_G	0	0	0	0	0	RECQL4
HGNC:9949	8_144516432_AC_A	0	0	0	0	0	RECQL4
HGNC:9949	8_144516444_C_CA	0	0	0	0	0	RECQL4
HGNC:9949	8_144516473_CCT_C	0	0	0	0	0	RECQL4
HGNC:9949	8_144516478_G_T	0	0	0	0	0	RECQL4
HGNC:9949	8_144516545_G_A	0	0	0	0	0	RECQL4
HGNC:9949	8_144516580_C_GCTGGGCTAGGGAG	0	0	0	0	0	RECQL4
HGNC:9949	8_144516602_G_A	8.261e-6	1.362e-4	0	0	0	RECQL4
HGNC:9949	8_144516699_TG_T	0	0	0	0	0	RECQL4
HGNC:9949	8_144516744_GCGGCCCAGGGCTGGTC_G	0	0	0	0	0	RECQL4
HGNC:9949	8_144516765_C_A	0	0	0	0	0	RECQL4
HGNC:9949	8_144517085_GC_G	4.049e-6	0	0	0	8.985e-6	RECQL4
HGNC:9949	8_144517089_G_C	0	0	0	0	0	RECQL4
HGNC:9949	8_144517181_GCT_G	0	0	0	0	0	RECQL4
HGNC:9949	8_144517426_CGCGGGGA_C	0	0	0	0	0	RECQL4
HGNC:9949	8_144517430_GGGAGCGACTC_G	0	0	0	0	0	RECQL4
HGNC:9949	8_144517482_TCA_T	0	0	0	0	0	RECQL4
HGNC:9949	8_144517510_T_G	0	0	0	0	0	RECQL4
HGNC:9949	8_144517600_A_G	0	0	0	0	0	RECQL4
HGNC:9949	8_144517700_C_T	0	0	0	0	0	RECQL4
HGNC:9949	8_144517703_G_A	0	0	0	0	0	RECQL4
HGNC:9949	8_144517733_A_ACG	0	0	0	0	0	RECQL4
HGNC:3677	8_16993318_C_T	0	0	0	0	0	FGF20
HGNC:2079	8_1771055_A_G	1.193e-5	6.152e-5	0	1.087e-4	0	CLN8
HGNC:2079	8_1771056_T_C	0	0	0	0	0	CLN8
HGNC:2079	8_1771100_CT_C	0	0	0	0	0	CLN8
HGNC:2079	8_1771103_GA_G	0	0	0	0	0	CLN8
HGNC:2079	8_1771124_C_G	1.034e-4	0	0	0	0	CLN8
HGNC:2079	8_1771146_G_A	0	0	0	0	0	CLN8
HGNC:2079	8_1771256_GC_G	0	0	0	0	0	CLN8
HGNC:2079	8_1771262_C_T	1.989e-5	6.152e-5	0	0	3.518e-5	CLN8
HGNC:2079	8_1771280_C_T	0	0	0	0	0	CLN8
HGNC:2079	8_1771316_GA_G	0	0	0	0	0	CLN8
HGNC:2079	8_1771337_A_T	0	0	0	0	0	CLN8
HGNC:2079	8_1771349_C_T	7.953e-6	0	0	0	1.758e-5	CLN8
HGNC:2079	8_1771360_G_A	0	0	0	0	0	CLN8
HGNC:2079	8_1771365_G_A	0	0	0	0	0	CLN8
HGNC:2079	8_1771366_G_A	0	0	0	0	0	CLN8
HGNC:2079	8_1771452_T_A	0	0	0	0	0	CLN8
HGNC:2079	8_1771479_CCTTT_C	3.976e-6	0	0	0	8.79e-6	CLN8
HGNC:2079	8_1771518_C_A	0	0	0	0	0	CLN8
HGNC:2079	8_1771524_A_G	1.591e-5	6.153e-5	0	0	2.638e-5	CLN8
HGNC:2079	8_1771527_A_C	0	0	0	0	0	CLN8
HGNC:2079	8_1771553_G_T	1.194e-5	0	0	0	2.639e-5	CLN8
HGNC:2079	8_1771598_G_T	4.015e-6	6.292e-5	0	0	0	CLN8
HGNC:2079	8_1780248_A_G	0	0	0	0	0	CLN8
HGNC:2079	8_1780264_GTC_G	3.996e-6	0	0	0	8.886e-6	CLN8
HGNC:2079	8_1780297_G_GATTC	0	0	0	0	0	CLN8
HGNC:2079	8_1780298_AT_A	0	0	0	0	0	CLN8
HGNC:2079	8_1780316_C_T	3.183e-5	0	0	0	6.162e-5	CLN8
HGNC:2079	8_1780407_TC_T	3.976e-6	6.152e-5	0	0	0	CLN8
HGNC:2079	8_1780415_G_A	1.988e-5	6.152e-5	0	0	3.516e-5	CLN8
HGNC:2079	8_1780469_C_T	3.977e-6	0	0	0	0	CLN8
HGNC:2079	8_1780495_G_C	0	0	0	0	0	CLN8
HGNC:2079	8_1780498_C_G	0	0	0	0	0	CLN8
HGNC:735	8_18057547_C_T	7.958e-6	0	0	0	1.759e-5	ASAH1
HGNC:735	8_18058834_C_A	7.967e-6	0	0	5.439e-5	8.814e-6	ASAH1
HGNC:735	8_18058837_T_G	0	0	0	0	0	ASAH1
HGNC:735	8_18058848_G_C	0	0	0	0	0	ASAH1
HGNC:735	8_18058849_G_T	0	0	0	0	0	ASAH1
HGNC:735	8_18059384_C_T	0	0	0	0	0	ASAH1
HGNC:735	8_18059385_G_A	0	0	0	0	0	ASAH1
HGNC:735	8_18059388_C_G	3.977e-6	0	2.891e-5	0	0	ASAH1
HGNC:735	8_18059423_T_C	0	0	0	0	0	ASAH1
HGNC:735	8_18059466_T_C	3.977e-6	0	0	0	8.791e-6	ASAH1
HGNC:735	8_18059567_C_T	0	0	0	0	0	ASAH1
HGNC:735	8_18059603_G_A	3.977e-6	0	0	0	8.7940000000000008e-06	ASAH1
HGNC:735	8_18059656_G_A	0	0	0	0	0	ASAH1
HGNC:735	8_18061392_A_G	0	0	0	0	0	ASAH1
HGNC:735	8_18061402_T_C	0	0	0	0	0	ASAH1
HGNC:735	8_18061460_T_C	0	0	0	0	0	ASAH1
HGNC:735	8_18061712_C_G	4.888e-6	0	0	6.487e-5	0	ASAH1
HGNC:735	8_18062278_C_G	0	0	0	0	0	ASAH1
HGNC:735	8_18062327_C_CTTGAAG	0	0	0	0	0	ASAH1
HGNC:735	8_18062334_A_G	0	0	0	0	0	ASAH1
HGNC:735	8_18062389_C_T	1.193e-5	0	0	0	1.759e-5	ASAH1
HGNC:735	8_18062409_T_A	0	0	0	0	0	ASAH1
HGNC:735	8_18063186_C_A	0	0	0	0	0	ASAH1
HGNC:735	8_18063197_C_A	0	0	0	0	0	ASAH1
HGNC:735	8_18064453_T_C	4.109e-6	0	0	0	0	ASAH1
HGNC:735	8_18064458_T_G	5.759e-5	0	1.462e-4	0	7.342e-5	ASAH1
HGNC:735	8_18064501_T_A	4.253e-6	0	2.953e-5	0	0	ASAH1
HGNC:735	8_18064502_C_A	0	0	0	0	0	ASAH1
HGNC:735	8_18064502_CAT_C	8.508e-6	0	0	0	1.917e-5	ASAH1
HGNC:735	8_18064504_T_C	2.137e-5	0	0	0	4.824e-5	ASAH1
HGNC:735	8_18064506_A_T	0	0	0	0	0	ASAH1
HGNC:735	8_18064536_GAGAAA_G	4.708e-6	0	0	0	0	ASAH1
HGNC:735	8_18067288_A_G	0	0	0	0	0	ASAH1
HGNC:735	8_18069802_TCCA_T	0	0	0	0	0	ASAH1
HGNC:735	8_18069805_A_C	0	0	0	0	0	ASAH1
HGNC:735	8_18069805_A_T	0	0	0	0	0	ASAH1
HGNC:735	8_18069838_G_GT	4.006e-6	0	0	5.441e-5	0	ASAH1
HGNC:735	8_18069871_A_AG	0	0	0	0	0	ASAH1
HGNC:735	8_18071339_G_C	0	0	0	0	0	ASAH1
HGNC:735	8_18071341_A_AG	4.117e-6	0	0	0	9.184e-6	ASAH1
HGNC:735	8_18071369_C_T	8.508e-6	0	0	0	1.924e-5	ASAH1
HGNC:735	8_18075540_C_T	0	0	0	0	0	ASAH1
HGNC:735	8_18075541_G_A	1.193e-5	1.23e-4	2.891e-5	0	0	ASAH1
HGNC:735	8_18075548_C_G	0	0	0	0	0	ASAH1
HGNC:735	8_18075559_T_C	0	0	0	0	0	ASAH1
HGNC:735	8_18075574_C_A	0	0	0	0	0	ASAH1
HGNC:735	8_18083982_G_C	0	0	0	0	0	ASAH1
HGNC:6677	8_19939481_G_A	0	0	0	0	0	LPL
HGNC:6677	8_19948181_AAGAAG_A	0	0	0	0	0	LPL
HGNC:6677	8_19948341_G_A	0	0	0	0	0	LPL
HGNC:6677	8_19951808_GCCGCC_TTTGCCAAAA	0	0	0	0	0	LPL
HGNC:6677	8_19951856_T_C	0	0	0	0	0	LPL
HGNC:6677	8_19954168_G_A	6.761e-5	0	4.047e-4	5.437e-5	1.759e-5	LPL
HGNC:6677	8_19954218_A_T	0	0	0	0	0	LPL
HGNC:6677	8_19954222_G_A	1.909e-4	6.152e-5	1.735e-4	0	3.341e-4	LPL
HGNC:6677	8_19954240_T_C	1.591e-5	0	2.891e-5	5.437e-5	1.758e-5	LPL
HGNC:6677	8_19954279_C_T	3.977e-5	0	0	0	7.034e-5	LPL
HGNC:6677	8_19954333_T_C	1.989e-5	0	0	0	3.519e-5	LPL
HGNC:6677	8_19955849_C_T	3.981e-6	0	0	0	0	LPL
HGNC:6677	8_19955862_G_A	0	0	0	0	0	LPL
HGNC:6677	8_19955873_C_T	7.959e-6	0	0	0	0	LPL
HGNC:6677	8_19955874_G_A	3.98e-6	0	0	0	0	LPL
HGNC:6677	8_19955894_G_A	1.592e-5	0	2.892e-5	5.437e-5	1.76e-5	LPL
HGNC:6677	8_19955900_C_G	1.074e-4	0	2.892e-5	0.00125	0	LPL
HGNC:6677	8_19955901_T_G	1.194e-5	0	0	1.631e-4	0	LPL
HGNC:6677	8_19955969_T_C	0	0	0	0	0	LPL
HGNC:6677	8_19956052_C_A	0	0	0	0	0	LPL
HGNC:6677	8_19959381_G_A	7.965e-6	0	0	0	0	LPL
HGNC:6677	8_19960921_A_AT	0	0	0	0	0	LPL
HGNC:5172	8_22119851_G_C	0	0	0	0	0	HR
HGNC:5172	8_22122790_CCTGG_C	0	0	0	0	0	HR
HGNC:1067	8_22173661_C_T	0	0	0	0	0	BMP1
HGNC:20858	8_22408421_C_T	0	0	0	0	0	SLC39A14
HGNC:20858	8_22415760_C_G	0	0	0	0	0	SLC39A14
HGNC:7739	8_24953646_G_A	0	0	0	0	0	NEFL
HGNC:7739	8_24953704_G_A	0	0	0	0	0	NEFL
HGNC:7739	8_24953770_G_A	4.046e-6	0	0	0	0	NEFL
HGNC:7739	8_24953779_C_T	0	0	0	0	0	NEFL
HGNC:7739	8_24954233_G_A	0	0	0	0	0	NEFL
HGNC:7739	8_24955475_CAT_C	0	0	0	0	0	NEFL
HGNC:7739	8_24955512_TCCTGC_CGACA	0	0	0	0	0	NEFL
HGNC:7739	8_24955521_T_G	0	0	0	0	0	NEFL
HGNC:7739	8_24955522_G_GA	0	0	0	0	0	NEFL
HGNC:7739	8_24955651_C_A	0	0	0	0	0	NEFL
HGNC:7739	8_24955679_C_T	0	0	0	0	0	NEFL
HGNC:7739	8_24955713_A_G	0	0	0	0	0	NEFL
HGNC:7739	8_24955720_C_T	4.02e-6	0	0	0	8.872e-6	NEFL
HGNC:7739	8_24955975_C_A	0	0	0	0	0	NEFL
HGNC:7739	8_24956029_C_A	0	0	0	0	0	NEFL
HGNC:7739	8_24956223_T_C	0	0	0	0	0	NEFL
HGNC:7739	8_24956452_G_A	0	0	0	0	0	NEFL
HGNC:7739	8_24956484_G_T	0	0	0	0	0	NEFL
HGNC:7739	8_24956493_G_A	0	0	0	0	0	NEFL
HGNC:7739	8_24956493_G_C	0	0	0	0	0	NEFL
HGNC:7739	8_24956493_G_T	0	0	0	0	0	NEFL
HGNC:27230	8_27776459_C_T	4.03e-6	0	0	0	8.89e-6	ESCO2
HGNC:27230	8_27776498_GAAAT_G	0	0	0	0	0	ESCO2
HGNC:27230	8_27776599_GGAGA_G	3.187e-5	0	0	0	2.644e-5	ESCO2
HGNC:27230	8_27776613_TAA_T	7.964e-6	0	0	0	1.762e-5	ESCO2
HGNC:27230	8_27776613_TAAAAG_T	0	0	0	0	0	ESCO2
HGNC:27230	8_27776764_TA_T	0	0	0	0	0	ESCO2
HGNC:27230	8_27776776_G_GC	0	0	0	0	0	ESCO2
HGNC:27230	8_27777059_G_GA	3.764e-4	6.63e-5	8.675e-4	2.425e-4	2.667e-4	ESCO2
HGNC:27230	8_27777059_GA_G	5.314e-5	6.63e-5	3.47e-5	1.213e-4	5.714e-5	ESCO2
HGNC:27230	8_27780188_CAG_C	3.206e-5	1.236e-4	0	0	3.539e-5	ESCO2
HGNC:27230	8_27780206_A_TTTTAT	0	0	0	0	0	ESCO2
HGNC:27230	8_27780218_T_TA	3.991e-6	0	0	0	8.819e-6	ESCO2
HGNC:27230	8_27783998_A_G	0	0	0	0	0	ESCO2
HGNC:27230	8_27787895_G_T	0	0	0	0	0	ESCO2
HGNC:27230	8_27787934_C_T	0	0	0	0	0	ESCO2
HGNC:27230	8_27787975_T_TA	0	0	0	0	0	ESCO2
HGNC:27230	8_27788840_A_G	1.591e-5	0	0	0	3.517e-5	ESCO2
HGNC:27230	8_27791967_G_A	0	0	0	0	0	ESCO2
HGNC:27230	8_27792054_T_C	3.978e-6	0	2.893e-5	0	0	ESCO2
HGNC:27230	8_27792710_C_T	0	0	0	0	0	ESCO2
HGNC:27230	8_27792746_ACTTTT_A	0	0	0	0	0	ESCO2
HGNC:27230	8_27803305_G_T	0	0	0	0	0	ESCO2
HGNC:3518	8_28717012_C_T	3.98e-6	0	0	0	8.806e-6	EXTL3
HGNC:11738	8_30846888_A_C	0	0	0	0	0	TEX15
HGNC:11738	8_30847585_CTATCTGTT_C	4.006e-6	0	0	0	8.871e-6	TEX15
HGNC:12791	8_31058454_GA_G	2.03e-5	0	0	0	3.606e-5	WRN
HGNC:12791	8_31058535_G_T	3.99e-6	0	0	0	8.839e-6	WRN
HGNC:12791	8_31059226_AC_A	0	0	0	0	0	WRN
HGNC:12791	8_31059227_C_A	0	0	0	0	0	WRN
HGNC:12791	8_31059227_C_G	0	0	0	0	0	WRN
HGNC:12791	8_31064288_G_A	1.592e-5	1.23e-4	0	0	1.761e-5	WRN
HGNC:12791	8_31064304_T_TG	0	0	0	0	0	WRN
HGNC:12791	8_31064350_AG_A	0	0	0	0	0	WRN
HGNC:12791	8_31064384_T_A	0	0	0	0	0	WRN
HGNC:12791	8_31064406_T_A	0	0	0	0	0	WRN
HGNC:12791	8_31064425_TC_T	0	0	0	0	0	WRN
HGNC:12791	8_31064435_G_T	7.956e-6	0	0	0	1.759e-5	WRN
HGNC:12791	8_31064913_A_C	3.985e-6	0	0	0	8.813e-6	WRN
HGNC:12791	8_31065044_CAG_C	0	0	0	0	0	WRN
HGNC:12791	8_31065057_TAA_T	6.379e-5	0	0	8.698e-4	0	WRN
HGNC:12791	8_31065064_G_A	0	0	0	0	0	WRN
HGNC:12791	8_31065064_G_T	0	0	0	0	0	WRN
HGNC:12791	8_31067035_G_GAA	0	0	0	0	0	WRN
HGNC:12791	8_31067040_GCA_G	0	0	0	0	0	WRN
HGNC:12791	8_31067049_C_CCT	0	0	0	0	0	WRN
HGNC:12791	8_31067051_TG_T	1.194e-5	0	0	0	2.64e-5	WRN
HGNC:12791	8_31067082_T_G	0	0	0	0	0	WRN
HGNC:12791	8_31067089_A_G	3.581e-5	0	0	0	0	WRN
HGNC:12791	8_31067175_A_AT	0	0	0	0	0	WRN
HGNC:12791	8_31068276_C_T	8.154e-6	0	0	0	1.814e-5	WRN
HGNC:12791	8_31068325_AAGGT_A	0	0	0	0	0	WRN
HGNC:12791	8_31068328_G_A	0	0	0	0	0	WRN
HGNC:12791	8_31068328_G_T	0	0	0	0	0	WRN
HGNC:12791	8_31076198_GAACA_G	1.193e-5	0	0	0	1.759e-5	WRN
HGNC:12791	8_31080884_AG_A	0	0	0	0	0	WRN
HGNC:12791	8_31080922_A_AT	1.997e-5	0	1.452e-4	0	0	WRN
HGNC:12791	8_31080947_CTG_C	3.982e-6	0	0	0	8.803e-6	WRN
HGNC:12791	8_31080971_T_G	0	0	0	0	0	WRN
HGNC:12791	8_31080988_G_T	7.959e-6	0	5.784e-5	0	0	WRN
HGNC:12791	8_31081006_G_GGAGT	0	0	0	0	0	WRN
HGNC:12791	8_31081006_G_T	0	0	0	0	0	WRN
HGNC:12791	8_31081132_C_T	1.714e-4	6.153e-5	2.892e-5	0	2.207e-4	WRN
HGNC:12791	8_31081138_G_T	0	0	0	0	0	WRN
HGNC:12791	8_31081141_GA_C	0	0	0	0	0	WRN
HGNC:12791	8_31081189_GA_G	4.791e-5	0	0	0	5.312e-5	WRN
HGNC:12791	8_31083716_TAATG_T	7.972e-6	0	5.785e-5	0	0	WRN
HGNC:12791	8_31085164_A_G	0	0	0	0	0	WRN
HGNC:12791	8_31085165_GC_TT	0	0	0	0	0	WRN
HGNC:12791	8_31085248_T_C	0	0	0	0	0	WRN
HGNC:12791	8_31087774_A_T	0	0	0	0	0	WRN
HGNC:12791	8_31087830_A_T	7.974e-6	0	2.892e-5	0	8.828e-6	WRN
HGNC:12791	8_31088890_AC_A	2.842e-5	0	2.932e-5	0	2.706e-5	WRN
HGNC:12791	8_31088966_G_A	4.073e-6	6.245e-5	0	0	0	WRN
HGNC:12791	8_31090463_A_T	0	0	0	0	0	WRN
HGNC:12791	8_31090474_GA_G	0	0	0	0	0	WRN
HGNC:12791	8_31090537_G_A	0	0	0	0	0	WRN
HGNC:12791	8_31090857_C_T	3.984e-6	0	0	0	0	WRN
HGNC:12791	8_31090941_A_T	0	0	0	0	0	WRN
HGNC:12791	8_31091900_T_G	3.986e-6	0	0	0	8.817e-6	WRN
HGNC:12791	8_31096777_C_A	0	0	0	0	0	WRN
HGNC:12791	8_31100859_C_CA	0	0	0	0	0	WRN
HGNC:12791	8_31100895_G_A	0	0	0	0	0	WRN
HGNC:12791	8_31108591_A_G	0	0	0	0	0	WRN
HGNC:12791	8_31111632_T_TA	0	0	0	0	0	WRN
HGNC:12791	8_31111696_C_T	0	0	0	0	0	WRN
HGNC:12791	8_31111747_C_T	7.956e-6	0	0	0	8.796e-6	WRN
HGNC:12791	8_31111768_C_T	0	0	0	0	0	WRN
HGNC:12791	8_31111768_CAGGATCTGCAGCCATTTCTTGTCAAAACAAGGTAAGGATTTAATGGTTGATGAATTTTGGTAATGATTTCCTTTTTTTTTTTTTAACAACTTATGTATTTTATGTTATTTACGATTTCCTTCTAATGCATATTTAACATATTTCAAATTCCACCTAGTTTTGGTTCAAGTCAAGCATGATGTTATATAATCAATTCAGTGATTGAGACTAGTGTATTTTTAAAAGCAGAAACCAATTCTCCTAATATTTTAATACCCCATTCTGTTGCTTAAACAGGGCATATACTATTTATTTTTATTTTTTAAAATTTTACTTATTTATTTATAGAGACAGGGTCTCTCTGTCGTCCAGGCTGGAGTGCAGTGGTGTGATCACAACTCACTGCAGCCTCAAACTCCTGGGTTCAAGCAGTCCTCCTGCCTCAGTCTCCCAAGTAGCTGGAACTACAGTCTTGCACCACCATGCCTGGCTAGGACATATACTTTTAATGATTGATAAGTAAACAAGCAAACATAAAATGACTCTTTCATCTGAATTCTGTCTAGTTTACTAATTACATGACTTCAGTCTTAAGGAGCTTAGAAAAGGTCACCTTACAAACACAGTGGAGCCTGTATTGTGTTCCAAGGACTATTGTAGGCGCTTTCTATATAAAATGATCTAATTTAATCCCTATAACTGCTCAGTAAGTTACGTATTATTTTCATTTTATTGTTGAGGAAACTGGCATTAGTACTTTTTTCTGTTTATTTTGTTTAAAGGCATTTTAAATATATATGTTAAGAAGTTTTCAAAAGCCTATATTTTACTTTTTATAAGCCTTTATTTTACTATTTGAGACAGTGTCTTGCTCTGTCACCCAGGCTGGAGTGCAGTGGCGCAATCCCGGCTCACTACAACTTCCACCTCCTGGGTTCAAGCTATTCTCCTGCCTCAGTCTCCCAAGTAGCTGAAATTACAGGTGTGCGCCACCATGCCAGGCTAATTTTTGTATTTTTTAGTGGAGACGGGGTTTCACCATGGTGGCCAGGCTGATCTCGAACTCCTGACCTCAAGTGATCCACCTGTGTTGGCCTTCCAAAGTGCTGGAATTACAGGTGTTGGCCACTGCGCCTGGCCAGTTTATAATTTTAAACATTAAAATAAATGCTTCTTGTCCAATCATGGTGTCTCACACCCAGAATCCCAGCACTTTGGGAGGCAGACGTTGGAGAATCACTTGAGGCCAGGAGTTCGAGACCAGCCTGGGCAACATGGTGAATCCCTGTCTCTACAAAAAATACAAAAATTAGCTGGGCATGGTGGTGCATGCCTGTAGTCCCAGCTATTTGGGAGGCTGAGGTGGGAGGATCATTTGAGCCCAGGATGTTGGGGCTGCAGTGAGCTGAGATCACACCACTGTACTCCAGGCTGGATGACAGAGCAAGGCCCCGTTTCAAAAAAAAAAAAAAAGCTTCTACCAATACAAACACAAAACAAGCATAGACAAATAGAGTTTAAAGAACATCATTGGTGTTTTCCTCTAAAGGGAATATTGATGCTAGGCCAAGAAAATCCTGGAGTTATTCTTGAGGACCTTAAGGAATAATTGAAATGTAGGATTTGCTCCTGGCTTTCTTGTCCTATATTCAGAATAAAACAAGAATGGATCGAATATATTCTGAGTGTTCTGGCCATTCTAGTGCTCTCTGAAGTGAGTACTCACTGTGTTTCACTTCCCTTTCATCCTAAAGAGGAAAAGTTCTTTTGAAGAAGGCTGTTTGTCCTAGGTTAGAGTCTCCACAGTCAGATCATTATCTCCTCCTAATCTTTGATCCTGTTCAGTCTCTATGGTACTTTCCCTTATAATAACACTCTCTATGGCACTTTCCCTTATAATAACACTCTCCTTTTTAAAGCAGTTTGCCTTTTTTGTGTGTAATATTGTTCTCCTGGTTTTCTGACGTCCTGGTCCTCTTATAATCCTATGCAAATGTTTCTTTCTGTTTTTCATGTTGACTCTGCTAATTGAGGTCTTTGTTACTTTTTAGCCGAGACTATTATAATTTCCCCAACAGATACCCCTCTCCCCAGTGCCCCTTGTTGCTTTCTATGCAGTTTACAAATTATTGTCTGCAAACACATCCTTAAGTCTGGAATACCTTTCTGGAACTCCTTACTAGGAAATAAAGACCAGACTCAGTGTAACATTCAACAGTATTGAAGATCTAGGTATTTAATATGAATTTTTTTTTTTAAGGAGATCAAGAAAGATTTTTGTACCCATTTTTAATCCTCCAAGAAGACTTAGGATAGCAGGAAACCATTGAGAGTCAGAATGCTTTCTACAGATCTTAGGTGAACAGAAACTTTCCTCTTCATGAGCAGTGAGGTAGAGGGTAATTAAGGCTTCAGAGCATTGCCCGTTATTTCCATCTTCTTCCCTTCCTTTAATTCTGCTAAATTCCTTTAATTTGTTTATCAGTATTCAAGTATTTTTATCCATTGAGCTAAGGTGTTTCTTAAACTAACCCTATTTTGTTAAAGTCTTAATTATAATATATTCATAGTACATTTAAGTGAGATAGATGAGTCTCTCATATAATTTAGTGGTTAGATTAGATTAGAATTTTCTCCCCTCAGAAAATTAAGAGGAAATAAAAGTCTGTAGCAAATCACTTGGCAAAATAATGGCTCCTTTTGTAATAGGAATTTTTACTCTTTTGATTTATCTGTTACATAAGTTCAAATTTTTACATATTTTCCACCTTTTTTAAAAAAGAGTGATATGTAGTCAATATCAATTTGAGCAACACTGTTGCATATAAATTGAAAAGGACTCCAATTTTCTAATTCCGTACCTCAGTTGTGATCACTGTTGGTATTTTGGCATTTATGTAGACTTCCTTTCTCTGACCCTACTACTGTGCAGATATATAGTTGCAGTTTTTTGTTGTTGTTAAGTTGATACAGAAATAGTTGCATACTATATCCATTATTTATGCAAATTTTTTTTCATTTAAAGTATCTGCTATCTTTCCATATATTGCATTTTCTTAAATTAGAGCCTTAATATATAGGATATTACAATATCTAGGTTTTGTTGAGTAGTTTTTTCTTCTTTGAAAACATGTTTTTAAAATAAGGTTTTTTTTTTTTTTTTTTTGACATGGAGTCTTGCTCTGTCGCCCAGGCTGTAATGCAGTGGCGGGATCTTGGCTCGTTGCAGCCTCTGCCTCCTGGGTTCCAGCGATTCTCCTGCCTCAGCCTCCTGGGTAGCTGGGATTACAGGTGCATGCCACCATGCCCTGCTAATTTTTGTATTTTTAGTAGAGACGGGGTTTCACCTTGTTGGCCAGGCTGGTCTCGAACTTCTGAGCTCAGGTAATCCGCCCGCCTTGGCATCCCAAAGTGCTGGGATTACAGGCGTGAGCCACTGTGCTGGCCTTAAAATAAGATTTTTATACACTAAAAGAAAACTTACATTTTTCACTCCATTAAGTAGTTCACTGTGAATTTTTGATATTGAAGCCCATTTGGTTGCTGTCAAAAATAGATTTGAACAGATTATTCAGTATGACTCTTGTAGTGAAATTATTGCCTTGTTTCCTCTGCTTAAGTTTTCAGTGGCTTTTGCCACAGTCCTTAAAGGTTTTATAATTTTTTTAATGTTTAATTTTTAAATGTTTGCTTAATATTTCTTAGTATGAGTGTAGATAATGATGAACATTTAGATGACTTTTTACTATTATAATGTTGCAGTGAATATTTGTTTACATTTATCTTTTGGCCAATAAGCAAATATTTTTGTAAATTAGAATCCTAAAATTGAAATTGGATCAAAAGTTATATGCACTTGAAATTGATTAACTTTTCCTAAATCTAAAATAGTATAGTCTTTTTTATATTGTCAGCATAAATGAATGCACTTATGTAAATGAATATTTTTAGGCGTTAAGTAAAATATTCTGTGGAAATTGAACATTTAAGTTGTTTATACTTCTATGGAAATCGTTTACGCTTTTAATAAAGAAGCACAAGTTTCTACAAAATACATTCTAACAGATGTTTTCTATAACATTCAGTCTCAAGATTACTAGTAAATACTTCTTTGAACTGTAAAAGCAATCTTTCAATATTATAAGAAAGCTCTTGCTTTAGTAAACATTTAGAAACTCAGCTTTATTATCATAAGCAAGAATAAGAACAGTGTAACAAGTTTTATGCACACTCCTTTGTAAACCCTCACCAGACTAATTGTTAATCTGGTGCCTTGCATTCCCCAAAGTATTTGTATCTGTCGTTTATAAGTTTTTATCAAGGTTTCAGCTAAAACAAATAAATTTGTTTCTGGTTTTAGCTTTAATTTGAACTGAAACAGTCAAAACTGAGTTTTGGGGACTTCACACAATTCATTTGGATATTTGATTCTCCATAATGTTTTAAATTTTCATGCACTTAAATATATCATTATTTTTGATAGGCTTTCTTCCTTTAGTCTTTTCTTTAGAAGGTAGAAAGGAAGAATTAAATAAGATAAAACCAAACGGGTCTGAAGCATGTATAAAGTATATATGTTTGCTCTTTTGTTCTTCTTTTTCTTTAGTTCCCACTGGGAATTTGAAGGTCCAACAATCATCTACTGTCCTTCTAGAAAAATGACACAACAAGTTACAGGTGAACTTAGGAAACTGAATCTATCCTGTGGAACATACCATGCGGGCATGAGTTTTAGCACAAGGAAAGACATTCATCATAGGTTTGTAAGAGATGAAATTCAGGTATGAGGATCAATCATCATTGCTCTCCGTTGCTCATAGTGGAAGTGGATATTTCTCAAATGTTTATTTACCAGATCTTTATTGAATACTTTCTTTGTGTTGAACATAAAGCAGTCCCTCTGATAAATGTGGGAGAACAAACTTGCAGATTAGTATAAATAGCAATCTGTACCTAGTGCTTAGGTGCACAGAGGAGGGAGGAATAGCTCTGTCAAGGTAGTTGTGTAATGGGGGTGGTCCATCCAGGAAAATTCAATTAGAGTCCAAACATGTAAGTAGAAGTTTTTCAAGTATGCCAGGCCAGTAGGTGATGAGGGGAAAGGAATTGGTTATAGAATTCCAGGAAGAAGGACTAGCAGGTGCAAAGACACTTTGATATGAGAACACATACTGGGTTCAGGAAATGTGACTGGTATGGAATGGTTGGAGGGAAAGACAATGTGGGGTAGGAATGGCACAAAGTATGGACAAAGAGGCAGGGTGGAACCGTTAGAGACTTGAGAGAACAGTTGAATGGGTCGGTTGGCCAGGTTATAGATGGCTTTAAAACTTGCAAAGAAGCAGTCTGGGCTTGGTATCATATACCTGTTAGTTTTCACTGACTACTTTAGCCTTAGAATTTTTAGTTTAGATACAATTTTCTGTAATAGGTAAAACGGATTAAAGTAGAATAACTCTGGCTGAAGTTAATGTGAGGGAAAAGGAGGTACAAGAGTCTCGTCTCTAGACCTTGAAGACACTCCCTGTTGGGGTCTTATAATCCTTGGAGTGCCGCAGAATCATTTGAAAACCATCTTGATGTACTACTCTGTGTTTTTAAATAAGATAATAGGATTATAGAAACATTAGACTGGCAGCAATAAGTTGGATTGATTTGAAGAAGAGAAACTGAAGAAGGGAAAGGGTATCGATGCAGCTATTGTGAAATTCTACAGTTGAGATTCCTGACCTGATTGGACTGGCTCAGTGGGTGTCATAGAGGATTTATTTGGGAGGATTTAAGTTCAAGGCACATGAGTAGGTTTAAGTCAACAACTTGACACTGTCAACATGAAATCCACACTGTAACTATAAGTCCGAGGAAGAGCCCTCTCCTGAAGTTAGGAATTTAACTTCAGCTCTTGCATTTTCTGTCCCACCGGTCATCCATTTCTTCTCTATCCATCTCCTTTTCTGATATCTAGTTGTTATCAGTGTTGTTGAAAAGCTTA_C	0	0	0	0	0	WRN
HGNC:12791	8_31116412_C_T	0	0	0	0	0	WRN
HGNC:12791	8_31116423_AG_A	0	0	0	0	0	WRN
HGNC:12791	8_31116438_A_AC	0	0	0	0	0	WRN
HGNC:12791	8_31116439_CTG_TT	0	0	0	0	0	WRN
HGNC:12791	8_31116495_CA_C	0	0	0	0	0	WRN
HGNC:12791	8_31120241_A_C	0	0	0	0	0	WRN
HGNC:12791	8_31120338_T_A	0	0	0	0	0	WRN
HGNC:12791	8_31120338_T_TTA	0	0	0	0	0	WRN
HGNC:12791	8_31120375_CA_C	0	0	0	0	0	WRN
HGNC:12791	8_31120398_G_A	0	0	0	0	0	WRN
HGNC:12791	8_31124556_C_T	2.39e-5	0	0	0	0	WRN
HGNC:12791	8_31124569_T_G	0	0	0	0	0	WRN
HGNC:12791	8_31124624_G_C	0	0	0	0	0	WRN
HGNC:12791	8_31132435_C_CT	0	0	0	0	0	WRN
HGNC:12791	8_31132459_GGCGAAAAATTTGGAATTGGGCTTCCAATTTTATTTCTCCGAGGATCTGTAAGTATATATCTGTGAATTCCCTTCATAGATCTTCTTTTACTTCTATTACACTTTTCTTCAGAGGTTTGCAGTATTATGATTGTAGCTTTGACTTCAGATGGGTGACTAGGAACTCATAGAGTCTTACTAAGTTCCAGTTAAACACTACATTCATTACTTTGGATAAAACCCGTGTGTATGGCATCTTCTGCTGTTTTCATGTTCAAGCCGATGTTCAGCTCTGCAGCTCAGTCTGGAAGCATTGTGTTAATTTATCACATTGCATTTGGGTGAATCCCTAGACTAGTCTTGCTTAGGATAATTAGGAAAAGTTAACTTTCATTGTATCAAGGGACAGGTAGAACAAAATTGTCCTTTTGTCCAGGAAACCATTAAATTCTTCAAGGAAAACTTTAGTTATAGGGATTATTTTTTAAATGTCTAATTTCAGTAACAATATTTGGGACATATTTATTTTTCCTTCTGTTTCCTATCAGAAGTATTTAAAGTTATAAGAAAATTGTGGTTTTTGCCTTTACTAATGAATAAATAATCAATTAAATTCAGTTACTTTTTTTTGGAGTGATTGATGTTCCAGTATTCTTCTAAACAACCACGGGTACAAATGTGAATAAGATAGGACCGTTGCAGTCCAAGAGCTTGTTCTGTAGTCCTTTCCTTTATATGATTTTTTCCCCTGATTTAGAAGTCTATAAAGCAAAGCTAAGTATTACACACTGATAATGGCTGAATAAATCAAGAGCAAGAGATAGGATACTTTGCAAATATGCATATTTATTAAAAATGTACTTTAAAATAGAGATTAAAATTCTCGTATTGAATGTAGAATAGGTAAGCATTTATTTGTGAAATACTCGAATGCTTCATGTAAATACTTTCTGAGTTTGTATTTTTAGAAAGGAACATTTTGGAGGCTGAGGCAGGAGAATGGCGTGAACGTGGGAGGCGGAGCTTGCAGTGAGCTGAGATTGTGCCACTGCACTCCAGCCTGCGCGACAGAGCAAGATTCTGTCTCAATAAAAAAAAAAAAAGAAACATATTTATTAAATTAGTTGTGAAATATTTTTAATGAAATATATTGAAAACTTCTGTTGATTTTTCATGTACTGATGTTTTTAGATTCTAAATGGAGTTTAAAATTTTGTTTGTAAATCACAAGTTGGATTAGAAATTTAATAGTAGAAGTGTTGCCTAAGGACTATTTTAGGTGCTGTGAGTGAAACTGTATTTTTTATAACAAGAATTTTAGTTGTAAGGGACAGCTTAAATATAATTGAGATCTGTGAAAATGTATTCTGTCTCTATCACCTTCAGAACCTGTGTATCTCAGTTGAATGTATAATTTATAAAAATTATTCTTGTTTTAATTTGGTGTAATCCAGCCATATCCAGTATCAACAAATAAGTCTAAGTAGGCTCCTTGACAAACTTGAACTGGCCACAAGAGAGATCAGATTTCACCTATTAAAAAACCAAATCAGACCACTTACACTGACAGTCTCTTCTGGGAGTCCTCAAATTAAGAAGTCTATCCTTTGTGAAATATTACACTACCCTTGCTAGATAAAACTTTTCTAAAAGTACCACTTAATGAAAATCTGTAGACACTAAATGCAATGAAAATAAGGCATTGTTTTTTTTTCTCCCCATTTCAGTGATCTTGGTATCCTGGGATATTGTTTTTAAAATTATCGTTATAATTCCTTTGAGAATTTAGTGAAATGTTCCCTTTAACCAACTTAGGAAAAATTAATATCTTTGTACATGATTTTGAGCTGTAAAATAAACATTTTAAACTGGGAATAATTGGAGTTTAGTTAAAGAGATAATGTATATAAATATATAACATAGTAGCAGCATATAATTCTGTCTTACACAAGATTTTTCTGAATAGTATAAACAGTTATGTAGCCTATCTAGGAGTTTGTGAATAGAGTTTAAAATTTTGTTTTGAAGCTGCAAATTTGATTAGAAATTAAACAGTGAAGTTATTACTTAAGGAACTTCGTTTTAGCTGTCTGAACAACTTACTGTATAAAAATCTTTAAACATTCTGTATAAATATGTGATAAGATATGCAATGACCTTAATTTTATAGATTAGAAAATAAAAACACACTCATTAATTTACATAACTGACAGATTAAGTGAAACTTCTCTTCTGATCACGTTAGCAGAATGCCAAATCTTGTCGTGGCACTAGAATTAGACGGTAGTTTTGATAATACATGATTTGACTATAGACATTTGTTGAAACTATTGGTAGTTTTAATCACTCTTGTAATTTTCAAACTATCTAACGGGAGAGGATTATCCATCCTGTTTTCTAGACAAACTGTTTCATCTGAATGAAATATATTCCTAGAGATAATTATCACTACTTCATCTTTTGGTTTTATTTTGCACATAGAATTATAGTTCACAATGACTTTCTGAAGCTCTAAAGTTGCAGCTGTGAGCTTCTTTGGCCTGTAGGGACTGGGAAAAAGCACCCCCGTCCTCCCCCAAGCCCCCCCACCAAAAAAAGTTAAAGTGTTTTTAACAATAGCTGTGGGCTTTTTGTAGTTTCAGAACTTAGGAGTTGCCCAGGCTGGAATGCAGTGGTGTGATCATAGCTTGATGCAGCCTTGAACTCCTGGGTTCAAGCAATCCTCCCACCTCAGCCTCCAGAGTAGCTGGGACCACAGGTGCCACCCCACCCAGCTATTTTTTTTATTTTTTAATTTTTTTGTAGGTATGGGGTCTCCCCATGTTGCCCTGCCTGTCTCAAACTCCAGGGCTCTCAGGTGATACCCACCACCCTTGGCCTCCCAAAGCACCGAGAGTCACTGTGCCAGGCTGAGTTTAAAATTTCTTGAGTTGGAGTTTATGGCTATTTTTTCCACTAGTTATTAAACATGTATTTTTGTATAAGGCACTGTATTACATTTTGTGGGGGGATTCAAAGCTAAATTAGATGAGACGCATCATCTATTATGGAAGATGTTACTTAAGAAGAAATGAGTGTAATGTAGCAGAGAATTAGATAAGGGACGTATGAATACATATAAATGCTGTTGAAGTTCTGAAGAGAGAGAGTGTTTAGAGAAATTAGAGGAGTCTTTGTGAAGGTATCACTAGAACTTCCTATTTTTGTGGAATATATAGTAGATTTTGGTGTGATACTGTGGATTTGGACATTCACTCAGAGAAGGAATGAGGGAAGAATGGTGGAGAAGAATGGCATTCACAGTACAAAAAGCAACTGTGACTTTTAAAGAAGTTAATATGGAGAAGTGGCAAGTCTTTTCTTCTCTCTTCTCTTCTCTTCTCTCTTCTTTTTCTTTTTTCTTTTTTTCTCTGTCAGATACCGTTGTAAAGACTTTGCTTTTACCGGAAACTGATACGTTGGGTCATGTACCCTGGCCAGTCAGTTCTCTTTATTCTAACACTTAGCCGATCAGTTAGATTTCCACATTCCATGATATGTCAGTTTTGGTGACCCTTATTTTTCCACCTGGTTTATAAAGGGAAAGAATGTGATATGTCACCCAGGCTCTGGAGTACAGTGGCATGATCATAGGTCACAGCAGCCTCAAAGTTTCCAGTTCAAGCGATCCTACTTCCTTGGCTTCCTGAGTATGTGGCACTACAGGTGCATGCCACCATGCCCAGCTAACTTTTTTGTAGAGACAGGGTCTCCCTATGTTTCCCAGGCTGGTCTTGAACCCCTGACCTCAAGTGATCCGCCCACCTTGGCTTCCCAAGATATTGGCATTACAGGCATGAGCCACTGTGCCGGCCTGAAAATTTCTCTTTTGAGATGGCATCCCACAGAAGTATACCTGCTTAGAGCTAACACTGGTAAAAAGACTATTTAACCCTATTGCCTTATTTTACTGTAGTTGAGATTGAGTTAAACTGAAAGCTGAATGACCTGTCCTAGGTCATACTGTTACTTTGTGCCAGAGTCAGGATGAGCAAATGGATTTCCTGCCTGCTAGTCTAGTGTCTTTTCTATTTATTGTGCTGTAACATACAGTTTTAAATTTGTATTTTTATGCCCAATGGACATGGTAGCTCACACCTGTAATTTCAGCACTTTTGGGAAGCCGAGGTGGGGGGATTGCTCGAGACCAGGAGTTCAAGATGAGCCTGGGCAACATAGCGAGACTCCGTCTCTATAAAAAAAAATTTAAAAATTAGCTGAGTGGTGATGTGTGTGCGTGTAGTCCTCCTTGTGGGAGGTTGAGGTGGGAGGATCGATTGAATCTAGGAATTCAGGACTGCAGTGAGCCATGATTACACCACTGCACTCCAGCCTGGGTGACAGAGCAATACCCTGTCTCGAATGAATGAATGAATGAATGAATGAATGAATGAATGCCCAAATCCGTAAGCTATGTTCTGTATAGCAGCTTTTTCATCATAGGCAGTTTTTACTCTTATCAGTGGACAACCTACAAAATTAACTAAACACTTAAACAATTAACAGAGGAGGCCTTGTTCAGAGTGAGAAATCATTAAGCATTTGTTGTTGAAATTTCTTACTGTACTCTGTTTTAATTCTGTTTTTTTTTTTTTTTAATGTTACTTGTTTTAGTTTGGATTCCTAGTTGAAAAGGGAATATGATTCCTTTAAAACAAAGATACTCTGCTTTAAAGCAAAGGTATATCATCCTCTTCATGGTGATTGCCATGGAAACAAGACAATGTAAATTTATTCAAATAGTACACAGTTTTTATAGTTATTGATCATGAGGGGAAGGGACAGTTAATCCCTACTGATCAGATAAAACCTCATTGTTTCATACTAATAAATGGTTTTTTTATGCTTATGAAAGGAAAAGCCAGAAGTGTAATTTTTAGTGTTTAGAGAGCTAGTGATTCTAGTTAGGGAACTTAATACCTTTGAAGTTATTAGTTTGCAAGCAATAGAATCTACTACTACCAAGGTGACCCCTAGCAGATGTAGAGTACCATTAACAAGTGTTCCAGGGAAGGAAAGCCAACTAGATACCAAGTCATGCTTTTTACTCTTAGATTAAGAAATTCAGGTTGAGTTAAAGGATCAGCTGTTAACTAATAAAAAGCAGATTAATATTACAGAGCCAGGCTCTGTCCTGGTTATGGACTTAATCTTCACAGCATCCTCAAGAGATAAAAATGAATATACCTGCATATTAGATGAGGAAATAGAAGATAAGTAACTTGCCAGAGCTATGACGTGAACTCAGGTAATGTAGCTTAAGAGCCCCCACATGTATGTATATTGGGTGTGTGTGTGGAGGGGGTGCGTGTGAGTGCTTGTGCATGCGTGTGGTATAATAAGAAAAAATTAGCATTTATGCCTGTAATCCCAGCACTTTGGGAGACCGAGGCACGAGGATCTCTCAACCCCAGGAGTTCAAGACCAGTCTAGGCAACATAGCGAGACCCTACCTCTACAAAAAAAGTTTTAAAAATATTAGCGGGCATGGTGGAATACACCTGTAGTCTCAGCTGCTTGGGACGCTGAGGTGGGAGGATCCTTGAGTCCAGGAGATTGAGGCTACAGTGAGCTATGATGACACCTCTGCACTCCAGCTTGGGTGACAAAGAGAGACCCTGTCTCCAAAAAAAAAAATTAGAACTAGTTATCTGGAGGCCTGTGTTCTAGTCCTAGCTTTAGTACGGCTACACAGTGACACATTAGGCTACCATTTAACATCTTTGAACCTCTGATAATTTGTTAACAATATGGGTAAAAATGACTAAGATAAATCAAAGAGCTCCAGCATTCCCTCCAGCTCTGAAATTCTATGATGTTTTATCTTATTTTACTTACAAAAATAAATTATATTATGTATATTTAAAGTATACAATTTGATGTTATGGGTTACCTATAGTAAAATGATTACTATAATGAAACTAATTAACATATCCATCATCTTATATTGTTAACCATTTTTTTGTTTTTGTGGCAAAAGCAGCTGAAATCCACTCATTTAGCAGGAATCCCAAATACAGTTCAGTTGTATTAATTGTAATTCTCATGTTGTACATTCGATCTCTAGACTTGTTTATGCTACATATGTTTGACTTTTAAACATTCTACTCAAATCAACCCTAAGTCAGGGTTAGCACAGACAGGACTTGTTAACAAGGTAGAAGGTGCCACATTGTACCTGGGTGTTTATATTTCTCTAAATCTTGTTCTGATCATATTTTAATAAATATAATCATCAGGACACCAAAATTCATTCCTTAGCTATTAAAAAATTCTATTCTATTTTATTGTTAAGATTTAGGAGAGCATGGTACAGATTCTCTTAACTATACCTATCAGAAGCCTATGTTTTAAGTCCAATGTATAGGCACTGCTCTGTTTGTCTCTGGTGGGAACTTACCCTGCTTTACCTAATTTCATCCTAGCTTCCTTTTTGTGAAAGATCACCCTTGCTTAGCCTATTTTTTGGCAAATCTACACCTTGGAAATAGTAGTAAATGACATAAGCATATTAATATTTATGATGTGATTTATTTTTGTTTTCAAGTCATATACTGGGGAAGATTCTCAAATATTAAAACAATGTATCTTTACATTTATGTATGTCGTTCTTGTTCTGTTTTAGAAGGCTTGTATTTGCATTTTTAACATTCCAAAAGGTAAACCTGTAATCATAATGTTTTCATCAATTCAATAAAACCATTACGTTTGTAATAGAGAGCCCTATAGTTGCCTTAGTTAAGTTTGCTGCAACTCATTTTATATATTCTTTTAATTTTGATCCCTGGATTTTTAATTGATTATTAAACCTTCATTAGGATATATATGAAATGTAAAAATATTGAGTTATAATCTACCGTTTTCTAAAATTTTATACTGCATTTTTATATAGAAATTCAAATTGCTCATAATCATTCTAGTGAATTTAAGTAGAAAGGTATTTATTACTAGGTATTAAATGGCTTATAATATTGTTGACAAGGTTCCACTGCAAAATAGTTCACCAAGGGAGCTGTGGCCTCTTCTGTGATCAAGAAGCCATCTGTCAACTTGGGAAGCTTCCACTATAGCACCTAACCCCAGACTACATTGAGTAGGAAGCTGTAATAATCAGGAAGCTTCTACCTTTGCATGCTCTGCAAACCAACGTGAACCTGCTGTAATTTGTAACCACAAAATGGATGCCTGTTGATACTTACGAAGCTCATCATTGTATGCTGGGTTCTTTGCTAATACTTTCTTATAAAAATTAAATACCTCCACAATCATGCATGCTAGCAGAAACAGCAGAGGAGTAGCCTTAGCCTCACTTCCTGCTTATACCTGTCATGCAAATATACAGAACCCAGAACCCTAGCTGAAAGGGAGTTTGAGAACTAGTATTTGTATTGTCCCAGATTCTGCAGTGGAAGAATTCATAGTGGATGGAAGTTAGAATGACCCTTGAATTACAATCGGCCACATTCATCACAAATACATTAAATAAGAGTAATTTGCCATAAAGCTCTATGTTTGTATACTTCTTTGTTTTTTTTTTTTTTTTTTTTTTTTTTTTTTGAGACAGGGTCTCACTCTGTTGCTCAGTCTGTAGTGCAGTGGTGTCATCATAGCTCACTGCAGTCTTGATCTCCTGAGCTCAAACGATTCTCCTGCCTCAGCTCCTGCTTCAGCCTCCTGAGTAGCGGAACAACAGGTACACACCACCACACTTTGCTAATTTTTTATTTTTTATTTTTTGTAGAGATGTGGGTCTCACTGTGTTGCCCAGGATGGTCTCGAACTCCTGGGCTTAAGTGATCCTCCCAAAGTGTTGGGATTACAGGCATGAACCACTGTGCCTGGCCCATATACTACATATATTTAAAAGTAGTATTTAAATGTGTAGGATGAATGAAAGAGGCAGTAAGAGAACAAAGTGAATGAAAAAGTATTTCTATATGAAGTGAAAGCAGGAGAGTCCTCTCTGTTAGAGAACAACAGAATTGCATATGACAGACTAGCTTTCTTAATATTTCTAGAACTTGATGGCTGTGAAGAGCGTCCCGTAGGAATTCTCCCTTCACTTAGGAAAACATACCTCAAAACCATCAGCTGTTTAGCATGCACCTGCTTTTCCTGGTATATCTCAGTGAAGCAGCTAAATTGTAAATGATTAAGTAAACTTTGCAGTGTATCATGTGCAAAAGCACAGTAAAAACAAAAATGCATTGGAAGCTGTGAGTTGTTGCACTGCACTCATGGATGAATAGCTGTTGGTTCGCATTGCGTTTTTTTGTTTTGTTTTGTTTTGTTTTTTTGAGATGGAGTCTTGCTCTGTTGCCCAGGCTGGAGTGCAGTGGCGTGATCTCGGCTCACTGCAAGCTCTGCCTCCCAGATTCACGCCATCCTCCTGCCTCAGCCTCCCGAGCAGCTGGGACCACAGGTGCCCGCCACAACACCTGGCTAATTTTTTGTATTTTTAGTAGAGACGGGGTTTCACCATGTTAGCCATGATGGTCTCAATCTCCTGACCTCGTGATCTGCCTGCCTTGGCCTCCCAAAGTGCTAGGATTACAGGCATGCCGCATTGCGTTTTATATAATTCTCATGGTTCTAGTCTCGAGCTGTAGGATTTTGATCACTGTTTCAAACAATAAT_G	0	0	0	0	0	WRN
HGNC:12791	8_31132489_TTA_T	0	0	0	0	0	WRN
HGNC:12791	8_31132507_G_A	3.982e-6	6.176e-5	0	0	0	WRN
HGNC:12791	8_31141429_G_A	3.98e-6	0	0	0	0	WRN
HGNC:12791	8_31141436_C_T	0	0	0	0	0	WRN
HGNC:12791	8_31141456_T_A	0	0	0	0	0	WRN
HGNC:12791	8_31141489_TCAAA_T	1.193e-5	6.152e-5	0	0	1.758e-5	WRN
HGNC:12791	8_31141494_CAG_C	0	0	0	0	0	WRN
HGNC:12791	8_31141504_G_A	7.953e-6	0	0	0	1.758e-5	WRN
HGNC:12791	8_31141564_T_G	0	0	0	0	0	WRN
HGNC:12791	8_31141736_CT_C	0	0	0	0	0	WRN
HGNC:12791	8_31141776_G_C	0	0	0	0	0	WRN
HGNC:12791	8_31142630_A_T	0	0	0	0	0	WRN
HGNC:12791	8_31142698_GA_G	0	0	0	0	0	WRN
HGNC:12791	8_31143615_T_TA	0	0	0	0	0	WRN
HGNC:12791	8_31143615_TA_T	8.041e-6	0	0	0	1.771e-5	WRN
HGNC:12791	8_31143619_AAAAGGTACAGAGTTCCATATTTCTATGTTCTATACTTGCTTTATGAGTACTTTTTTTTCTAAAGAGAAAGAACTGTCAG_A	0	0	0	0	0	WRN
HGNC:12791	8_31143624_G_T	8.01e-6	0	2.909e-5	0	8.831e-6	WRN
HGNC:12791	8_31147063_C_T	0	0	0	0	0	WRN
HGNC:12791	8_31147072_G_GA	3.979e-6	0	0	5.441e-5	0	WRN
HGNC:12791	8_31147397_C_T	0	0	0	0	0	WRN
HGNC:12791	8_31150442_CAAAT_C	0	0	0	0	0	WRN
HGNC:12791	8_31150449_TG_T	3.977e-6	0	0	0	8.7940000000000008e-06	WRN
HGNC:12791	8_31154621_TAGAC_T	4.052e-6	0	0	0	9.034e-6	WRN
HGNC:12791	8_31154643_CA_C	0	0	0	0	0	WRN
HGNC:12791	8_31154660_C_T	1.594e-5	0	0	0	8.814e-6	WRN
HGNC:12791	8_31154756_G_C	0	0	0	0	0	WRN
HGNC:12791	8_31157366_A_C	0	0	0	0	0	WRN
HGNC:12791	8_31157366_A_G	1.993e-5	0	1.158e-4	0	0	WRN
HGNC:12791	8_31157399_TCA_T	0	0	0	0	0	WRN
HGNC:12791	8_31157485_C_T	0	0	0	0	0	WRN
HGNC:12791	8_31157531_G_T	3.986e-6	6.161e-5	0	0	0	WRN
HGNC:12791	8_31167021_G_T	1.199e-5	0	0	0	2.652e-5	WRN
HGNC:1356	8_37737938_GC_G	0	0	0	0	0	ERLIN2
HGNC:1356	8_37737964_CT_C	0	0	0	0	0	ERLIN2
HGNC:1356	8_37744354_G_A	3.976e-6	0	0	0	8.79e-6	ERLIN2
HGNC:1356	8_37744575_T_A	0	0	0	0	0	ERLIN2
HGNC:1356	8_37744623_CA_C	0	0	0	0	0	ERLIN2
HGNC:1356	8_37749565_T_C	7.955e-6	0	2.891e-5	0	8.796e-6	ERLIN2
HGNC:1356	8_37749852_TGTGAGTATAC_CCTGGCTGTGACCTGGGCTGTGA	0	0	0	0	0	ERLIN2
HGNC:1356	8_37753948_A_T	0	0	0	0	0	ERLIN2
HGNC:1356	8_37753954_A_AAGGCCATTGCTTCC	0	0	0	0	0	ERLIN2
HGNC:1356	8_37753994_A_T	7.957e-6	0	0	0	1.76e-5	ERLIN2
HGNC:9457	8_37765736_C_G	0	0	0	0	0	PLPBP
HGNC:9457	8_37766296_C_T	2.021e-5	0	0	0	4.443e-5	PLPBP
HGNC:9457	8_37772802_GCAGA_G	7.158e-5	6.152e-5	0	0	1.143e-4	PLPBP
HGNC:11359	8_38144307_A_G	8.281e-6	0	0	0	9.153e-6	STAR
HGNC:11359	8_38144319_AG_A	4.142e-6	0	0	0	9.15e-6	STAR
HGNC:11359	8_38144329_C_CA	0	0	0	0	0	STAR
HGNC:11359	8_38144352_A_G	1.262e-5	0	3.001e-5	0	9.316e-6	STAR
HGNC:11359	8_38144359_G_A	4.713e-5	0	0	6.324e-4	0	STAR
HGNC:11359	8_38144373_TTGGGCAGCCACCCC_T	0	0	0	0	0	STAR
HGNC:11359	8_38144382_C_T	0	0	0	0	0	STAR
HGNC:11359	8_38144387_C_G	0	0	0	0	0	STAR
HGNC:11359	8_38145233_TGCTGAGTAGCCACGTAA_T	0	0	0	0	0	STAR
HGNC:11359	8_38145251_GT_G	3.976e-6	0	0	5.437e-5	0	STAR
HGNC:11359	8_38145270_TC_T	1.591e-5	0	2.891e-5	0	1.758e-5	STAR
HGNC:11359	8_38145288_CA_C	0	0	0	0	0	STAR
HGNC:11359	8_38145305_C_T	3.978e-5	0	5.782e-5	0	7.033e-5	STAR
HGNC:11359	8_38145316_C_G	0	0	0	0	0	STAR
HGNC:11359	8_38145982_CAG_C	0	0	0	0	0	STAR
HGNC:11359	8_38146036_G_A	7.957e-6	0	0	5.437e-5	8.797e-6	STAR
HGNC:11359	8_38146051_G_A	4.376e-5	6.156e-5	0	0	1.76e-5	STAR
HGNC:11359	8_38146054_C_T	7.956e-6	0	0	0	1.759e-5	STAR
HGNC:11359	8_38146068_C_T	0	0	0	0	0	STAR
HGNC:11359	8_38146069_G_A	1.194e-5	0	0	5.438e-5	1.76e-5	STAR
HGNC:11359	8_38146108_C_T	3.984e-6	0	0	0	8.812e-6	STAR
HGNC:11359	8_38148206_ACT_A	0	0	0	0	0	STAR
HGNC:11359	8_38148215_CT_C	0	0	0	0	0	STAR
HGNC:11359	8_38148277_G_A	7.957e-6	0	0	1.087e-4	0	STAR
HGNC:11359	8_38148303_TAG_T	0	0	0	0	0	STAR
HGNC:11359	8_38148329_T_C	0	0	0	0	0	STAR
HGNC:11359	8_38148640_C_G	0	0	0	0	0	STAR
HGNC:11359	8_38148683_TA_T	0	0	0	0	0	STAR
HGNC:11359	8_38148693_G_GC	3.99e-6	0	0	5.444e-5	0	STAR
HGNC:11359	8_38150753_A_G	4.055e-6	0	0	0	8.819e-6	STAR
HGNC:11359	8_38150754_C_A	7.298e-5	0	4.337e-4	0	0	STAR
HGNC:11359	8_38150777_G_T	0	0	0	0	0	STAR
HGNC:11359	8_38150785_TC_T	0	0	0	0	0	STAR
HGNC:11359	8_38150809_CTA_C	0	0	0	0	0	STAR
HGNC:29106	8_38233086_T_TGGATGCTG	0	0	0	0	0	DDHD2
HGNC:29106	8_38234500_AGTGAGACGATGTAC_A	0	0	0	0	0	DDHD2
HGNC:29106	8_38234507_C_T	1.597e-5	0	0	0	3.521e-5	DDHD2
HGNC:29106	8_38234542_TA_T	1.202e-5	0	0	0	2.645e-5	DDHD2
HGNC:29106	8_38237546_C_A	0	0	0	0	0	DDHD2
HGNC:29106	8_38238104_C_T	4.062e-6	0	0	0	8.932e-6	DDHD2
HGNC:29106	8_38240346_C_T	0	0	0	0	0	DDHD2
HGNC:29106	8_38245878_C_T	1.592e-5	0	5.783e-5	5.437e-5	8.8e-6	DDHD2
HGNC:29106	8_38247837_T_C	9.914e-6	0	0	0	0	DDHD2
HGNC:29106	8_38251952_A_AC	0	0	0	0	0	DDHD2
HGNC:29106	8_38252825_G_A	0	0	0	0	0	DDHD2
HGNC:29106	8_38253035_CT_C	0	0	0	0	0	DDHD2
HGNC:29106	8_38253642_G_C	5.965e-5	6.152e-5	5.782e-5	0	9.671e-5	DDHD2
HGNC:216	8_39011657_G_A	0	0	0	0	0	ADAM9
HGNC:216	8_39017298_C_T	0	0	0	0	0	ADAM9
HGNC:216	8_39018885_T_G	0	0	0	0	0	ADAM9
HGNC:216	8_39077412_G_A	0	0	0	0	0	ADAM9
HGNC:216	8_39082973_T_A	0	0	0	0	0	ADAM9
HGNC:492	8_41661923_G_A	0	0	0	0	0	ANK1
HGNC:492	8_41668509_G_A	0	0	0	0	0	ANK1
HGNC:492	8_41672595_C_A	0	0	0	0	0	ANK1
HGNC:492	8_41684619_G_A	0	0	0	0	0	ANK1
HGNC:492	8_41686236_G_A	0	0	0	0	0	ANK1
HGNC:492	8_41688541_G_A	3.977e-6	0	0	0	0	ANK1
HGNC:492	8_41692704_T_A	0	0	0	0	0	ANK1
HGNC:492	8_41693109_CAG_C	0	0	0	0	0	ANK1
HGNC:492	8_41693179_C_T	0	0	0	0	0	ANK1
HGNC:492	8_41694002_CGGTGGAACTTCCGGCGCCGG_C	0	0	0	0	0	ANK1
HGNC:492	8_41696588_C_T	0	0	0	0	0	ANK1
HGNC:492	8_41699461_A_AGCTTC	0	0	0	0	0	ANK1
HGNC:492	8_41706211_G_A	0	0	0	0	0	ANK1
HGNC:492	8_41708992_C_T	0	0	0	0	0	ANK1
HGNC:492	8_41714238_AG_A	0	0	0	0	0	ANK1
HGNC:492	8_41714256_T_G	0	0	0	0	0	ANK1
HGNC:492	8_41718205_C_A	0	0	0	0	0	ANK1
HGNC:492	8_41725838_TG_T	0	0	0	0	0	ANK1
HGNC:492	8_41727350_T_C	0	0	0	0	0	ANK1
HGNC:492	8_41797538_T_C	0	0	0	0	0	ANK1
HGNC:5960	8_42308940_G_A	0	0	0	0	0	IKBKB
HGNC:5960	8_42316265_C_T	0	0	0	0	0	IKBKB
HGNC:26267	8_43103558_C_T	1.597e-5	0	0	0	3.547e-5	POMK
HGNC:26267	8_43103585_G_GC	2.389e-5	0	0	5.437e-5	4.408e-5	POMK
HGNC:26267	8_43103784_CAG_C	3.979e-6	0	0	0	8.8e-6	POMK
HGNC:26267	8_43122738_A_AT	0	0	0	0	0	POMK
HGNC:26527	8_43140504_G_GGC	0	0	0	0	0	HGSNAT
HGNC:26527	8_43140606_CG_C	0	0	0	0	0	HGSNAT
HGNC:26527	8_43146978_AG_A	0	0	0	0	0	HGSNAT
HGNC:26527	8_43146993_T_A	0	0	0	0	0	HGSNAT
HGNC:26527	8_43158610_TC_T	0	0	0	0	0	HGSNAT
HGNC:26527	8_43159853_T_C	0	0	0	0	0	HGSNAT
HGNC:26527	8_43161462_G_A	0	0	0	0	0	HGSNAT
HGNC:26527	8_43169216_C_T	0	0	0	0	0	HGSNAT
HGNC:26527	8_43170630_C_T	0	0	0	0	0	HGSNAT
HGNC:26527	8_43170689_CA_C	0	0	0	0	0	HGSNAT
HGNC:26527	8_43170690_AG_A	0	0	0	0	0	HGSNAT
HGNC:26527	8_43172308_A_G	4.012e-6	0	0	0	0	HGSNAT
HGNC:26527	8_43173740_C_T	2.835e-5	0	2.923e-5	1.679e-4	1.786e-5	HGSNAT
HGNC:26527	8_43173744_G_A	0	0	0	0	0	HGSNAT
HGNC:26527	8_43173744_G_T	0	0	0	0	0	HGSNAT
HGNC:26527	8_43178072_A_C	1.206e-5	1.292e-4	0	0	0	HGSNAT
HGNC:26527	8_43178073_G_A	4.019e-6	0	0	0	8.863e-6	HGSNAT
HGNC:26527	8_43178109_C_A	0	0	0	0	0	HGSNAT
HGNC:26527	8_43178169_G_A	0	0	0	0	0	HGSNAT
HGNC:26527	8_43182144_G_C	0	0	0	0	0	HGSNAT
HGNC:26527	8_43182162_C_T	1.203e-5	0	0	0	1.77e-5	HGSNAT
HGNC:26527	8_43182163_G_A	3.61e-5	0	0	5.563e-5	2.654e-5	HGSNAT
HGNC:26527	8_43182180_C_T	4.011e-6	0	0	5.563e-5	0	HGSNAT
HGNC:26527	8_43182183_C_T	4.011e-6	0	2.896e-5	0	0	HGSNAT
HGNC:26527	8_43182234_A_T	0	0	0	0	0	HGSNAT
HGNC:26527	8_43191472_A_T	4.014e-6	0	0	0	8.855e-6	HGSNAT
HGNC:26527	8_43191495_C_T	1.605e-5	0	0	0	3.54e-5	HGSNAT
HGNC:26527	8_43191519_C_T	0	0	0	0	0	HGSNAT
HGNC:26527	8_43191596_G_A	4.015e-6	0	0	0	8.857e-6	HGSNAT
HGNC:26527	8_43192319_T_TG	0	0	0	0	0	HGSNAT
HGNC:26527	8_43192413_C_T	0	0	0	0	0	HGSNAT
HGNC:26527	8_43193790_G_A	1.605e-5	0	0	0	2.654e-5	HGSNAT
HGNC:26527	8_43193814_T_TC	4.012e-6	0	0	0	8.848e-6	HGSNAT
HGNC:26527	8_43193844_G_A	8.028e-6	0	0	0	1.771e-5	HGSNAT
HGNC:26527	8_43196999_C_T	1.206e-5	0	0	0	1.773e-5	HGSNAT
HGNC:26527	8_43197026_G_A	0	0	0	0	0	HGSNAT
HGNC:26527	8_43197026_G_C	0	0	0	0	0	HGSNAT
HGNC:26527	8_43197027_T_G	4.035e-6	0	0	0	8.902e-6	HGSNAT
HGNC:26527	8_43197838_A_T	0	0	0	0	0	HGSNAT
HGNC:26527	8_43197848_C_T	1.324e-4	0	0	5.565e-5	2.655e-4	HGSNAT
HGNC:26527	8_43197860_C_A	4.013e-6	0	0	0	8.85e-6	HGSNAT
HGNC:26527	8_43197900_C_G	0	0	0	0	0	HGSNAT
HGNC:26527	8_43197952_G_T	0	0	0	0	0	HGSNAT
HGNC:9413	8_47823961_C_T	8.035e-6	0	0	5.565e-5	8.857e-6	PRKDC
HGNC:6947	8_47961665_C_T	4.018e-6	0	0	0	8.884e-6	MCM4
HGNC:10263	8_54621087_T_C	4.374e-5	0	0	0	2.637e-5	RP1
HGNC:10263	8_54621235_AC_A	0	0	0	0	0	RP1
HGNC:10263	8_54621236_CA_C	0	0	0	0	0	RP1
HGNC:10263	8_54621393_GC_G	0	0	0	0	0	RP1
HGNC:10263	8_54621563_C_G	4.016e-6	0	2.891e-5	0	0	RP1
HGNC:10263	8_54621573_G_A	0	0	0	0	0	RP1
HGNC:10263	8_54622180_T_G	0	0	0	0	0	RP1
HGNC:10263	8_54624668_A_T	0	0	0	0	0	RP1
HGNC:10263	8_54624678_CAT_C	0	0	0	0	0	RP1
HGNC:10263	8_54624894_C_T	0	0	0	0	0	RP1
HGNC:10263	8_54625065_G_T	0	0	0	0	0	RP1
HGNC:10263	8_54625068_C_T	3.98e-5	1.231e-4	5.784e-5	0	3.522e-5	RP1
HGNC:10263	8_54625113_C_CA	3.979e-6	0	0	0	8.8e-6	RP1
HGNC:10263	8_54625146_T_TC	7.957e-6	0	0	0	1.76e-5	RP1
HGNC:10263	8_54625350_G_T	2.785e-5	0	0	0	6.158e-5	RP1
HGNC:10263	8_54625437_C_T	0	0	0	0	0	RP1
HGNC:10263	8_54625507_C_G	4.386e-5	0	2.313e-4	0	8.826e-6	RP1
HGNC:10263	8_54625598_TAACTC_T	1.194e-5	1.846e-4	0	0	0	RP1
HGNC:10263	8_54625603_C_G	0	0	0	0	0	RP1
HGNC:10263	8_54625857_A_T	0	0	0	0	0	RP1
HGNC:10263	8_54625911_C_T	0	0	0	0	0	RP1
HGNC:10263	8_54625914_C_T	3.99e-6	0	2.896e-5	0	0	RP1
HGNC:10263	8_54625924_T_AA	0	0	0	0	0	RP1
HGNC:10263	8_54625984_GAATA_G	0	0	0	0	0	RP1
HGNC:10263	8_54625987_TA_T	0	0	0	0	0	RP1
HGNC:10263	8_54625995_A_T	0	0	0	0	0	RP1
HGNC:10263	8_54626039_TC_T	3.981e-6	0	0	0	8.808e-6	RP1
HGNC:10263	8_54626049_G_T	0	0	0	0	0	RP1
HGNC:10263	8_54626062_GT_AA	0	0	0	0	0	RP1
HGNC:10263	8_54626078_GA_G	0	0	0	0	0	RP1
HGNC:10263	8_54626087_T_TA	0	0	0	0	0	RP1
HGNC:10263	8_54626101_C_A	0	0	0	0	0	RP1
HGNC:10263	8_54626101_C_G	0	0	0	0	0	RP1
HGNC:10263	8_54626114_T_A	0	0	0	0	0	RP1
HGNC:10263	8_54626161_ATAAAT_A	0	0	0	0	0	RP1
HGNC:10263	8_54626178_C_T	0	0	0	0	0	RP1
HGNC:10263	8_54626187_A_T	0	0	0	0	0	RP1
HGNC:10263	8_54626190_GT_G	0	0	0	0	0	RP1
HGNC:10263	8_54626214_A_T	0	0	0	0	0	RP1
HGNC:10263	8_54626224_C_A	0	0	0	0	0	RP1
HGNC:10263	8_54626227_T_TA	0	0	0	0	0	RP1
HGNC:10263	8_54626242_T_A	0	0	0	0	0	RP1
HGNC:10263	8_54626256_A_T	0	0	0	0	0	RP1
HGNC:10263	8_54626312_C_A	0	0	0	0	0	RP1
HGNC:10263	8_54626452_C_G	0	0	0	0	0	RP1
HGNC:10263	8_54626476_CTT_C	0	0	0	0	0	RP1
HGNC:10263	8_54626489_G_GA	4e-6	0	0	5.444e-5	0	RP1
HGNC:10263	8_54626538_C_T	0	0	0	0	0	RP1
HGNC:10263	8_54626557_CA_C	0	0	0	0	0	RP1
HGNC:10263	8_54626576_G_GA	0	0	0	0	0	RP1
HGNC:10263	8_54626627_T_AA	0	0	0	0	0	RP1
HGNC:10263	8_54626631_C_T	0	0	0	0	0	RP1
HGNC:10263	8_54626638_G_A	0	0	0	0	0	RP1
HGNC:10263	8_54626639_G_A	0	0	0	0	0	RP1
HGNC:10263	8_54626647_AC_A	0	0	0	0	0	RP1
HGNC:10263	8_54626660_T_A	0	0	0	0	0	RP1
HGNC:10263	8_54626834_TAATC_T	0	0	0	0	0	RP1
HGNC:10263	8_54627016_C_G	0	0	0	0	0	RP1
HGNC:10263	8_54627026_G_GA	0	0	0	0	0	RP1
HGNC:10263	8_54627036_GT_G	7.964e-6	0	0	0	1.76e-5	RP1
HGNC:10263	8_54627298_AG_A	0	0	0	0	0	RP1
HGNC:10263	8_54627511_CA_C	0	0	0	0	0	RP1
HGNC:10263	8_54627570_CA_C	0	0	0	0	0	RP1
HGNC:10263	8_54627615_TG_T	0	0	0	0	0	RP1
HGNC:10263	8_54627974_AG_A	0	0	0	0	0	RP1
HGNC:10263	8_54628077_TG_T	3.99e-6	0	0	5.438e-5	0	RP1
HGNC:10263	8_54628097_AAAAG_A	0	0	0	0	0	RP1
HGNC:10263	8_54628209_C_T	5.182e-5	1.244e-4	2.892e-5	1.088e-4	6.172e-5	RP1
HGNC:10263	8_54628431_GA_G	4.008e-6	0	0	0	0	RP1
HGNC:10263	8_54628686_C_T	1.195e-5	0	0	1.631e-4	0	RP1
HGNC:10263	8_54628790_C_A	3.984e-6	0	2.891e-5	0	0	RP1
HGNC:10263	8_54628838_CAAATCTCAGGTTTGTCCTTATAATTCTG_C	0	0	0	0	0	RP1
HGNC:10263	8_54628896_CT_C	7.963e-6	0	0	1.088e-4	0	RP1
HGNC:10263	8_54628901_T_G	0	0	0	0	0	RP1
HGNC:10263	8_54629079_AC_A	0	0	0	0	0	RP1
HGNC:10263	8_54629440_AGGAGAAG_A	0	0	0	0	0	RP1
HGNC:10263	8_54629455_ATCAG_A	7.965e-6	0	0	0	1.763e-5	RP1
HGNC:10263	8_54629521_C_G	0	0	0	0	0	RP1
HGNC:10263	8_54629655_A_AT	7.97e-6	1.233e-4	0	0	0	RP1
HGNC:10263	8_54629700_G_T	3.997e-6	0	2.904e-5	0	0	RP1
HGNC:10263	8_54629802_GC_G	0	0	0	0	0	RP1
HGNC:10263	8_54629843_T_TA	1.602e-5	0	0	0	3.539e-5	RP1
HGNC:10263	8_54629973_AG_TA	0	0	0	0	0	RP1
HGNC:10263	8_54630005_GT_G	0	0	0	0	0	RP1
HGNC:26019	8_56963899_TAA_T	0	0	0	0	0	BPNT2
HGNC:26019	8_56978137_G_A	0	0	0	0	0	BPNT2
HGNC:1382	8_60222656_T_TG	0	0	0	0	0	CA8
HGNC:1382	8_60232322_T_A	0	0	0	0	0	CA8
HGNC:12404	8_63061344_CT_C	6.366e-5	0	1.445e-4	0	7.92e-5	TTPA
HGNC:12404	8_63061362_GA_G	0	0	0	0	0	TTPA
HGNC:12404	8_63064222_TCA_T	0	0	0	0	0	TTPA
HGNC:12404	8_63064274_C_A	0	0	0	0	0	TTPA
HGNC:12404	8_63064294_C_T	5.593e-5	6.192e-5	2.907e-5	5.444e-5	7.956e-5	TTPA
HGNC:12404	8_63064312_G_T	0	0	0	0	0	TTPA
HGNC:12404	8_63065904_C_T	1.99e-5	0	0	0	2.64e-5	TTPA
HGNC:12404	8_63066014_CT_C	0	0	0	0	0	TTPA
HGNC:12404	8_63066090_C_T	0	0	0	0	0	TTPA
HGNC:12404	8_63072953_CT_C	0	0	0	0	0	TTPA
HGNC:12404	8_63072980_T_A	0	0	0	0	0	TTPA
HGNC:12404	8_63073064_TCC_AAT	0	0	0	0	0	TTPA
HGNC:12404	8_63073089_C_A	0	0	0	0	0	TTPA
HGNC:12404	8_63073090_T_C	1.611e-5	0	1.164e-4	0	0	TTPA
HGNC:12404	8_63085839_GA_G	0	0	0	0	0	TTPA
HGNC:12404	8_63085850_C_G	0	0	0	0	0	TTPA
HGNC:12404	8_63085903_ACGCCAGCTTCCCGGGCCCGGCGCCGCAGCGC_A	0	0	0	0	0	TTPA
HGNC:12404	8_63085916_GGGCCCGGCGCCGCAGCGCCGCCA_G	0	0	0	0	0	TTPA
HGNC:12404	8_63086009_G_A	0	0	0	0	0	TTPA
HGNC:12404	8_63086020_A_G	0	0	0	0	0	TTPA
HGNC:12404	8_63086020_A_T	0	0	0	0	0	TTPA
HGNC:12404	8_63086021_T_A	0	0	0	0	0	TTPA
HGNC:6954	8_6406690_GTGA_G	0	0	0	0	0	MCPH1
HGNC:6954	8_6414799_TTA_GTG	0	0	0	0	0	MCPH1
HGNC:6954	8_6431543_C_A	0	0	0	0	0	MCPH1
HGNC:6954	8_6431577_T_TA	8.137e-5	0	1.308e-4	5.997e-5	9.263e-5	MCPH1
HGNC:6954	8_6431578_A_T	4.292e-6	0	3.276e-5	0	0	MCPH1
HGNC:6954	8_6436147_C_CA	0	0	0	0	0	MCPH1
HGNC:6954	8_6442069_TC_T	0	0	0	0	0	MCPH1
HGNC:6954	8_6445347_T_G	3.206e-5	0	0	0	7.062e-5	MCPH1
HGNC:6954	8_6455185_CAT_C	3.206e-5	1.291e-4	2.897e-5	5.562e-5	3.532e-5	MCPH1
HGNC:6954	8_6455240_G_GAC	0	0	0	0	0	MCPH1
HGNC:2652	8_64596707_G_A	5.227e-4	1.858e-4	2.904e-5	5.443e-5	9.879e-4	CYP7B1
HGNC:2652	8_64596809_G_A	3.978e-6	0	0	0	8.796e-6	CYP7B1
HGNC:2652	8_64596835_C_G	0	0	0	0	0	CYP7B1
HGNC:2652	8_64596876_G_GA	7.977e-6	0	0	0	1.763e-5	CYP7B1
HGNC:2652	8_64596913_C_T	2.8e-5	0	2.905e-5	1.089e-4	2.652e-5	CYP7B1
HGNC:2652	8_64596914_G_A	5.203e-5	0	0	0	2.654e-5	CYP7B1
HGNC:2652	8_64604824_G_A	0	0	0	0	0	CYP7B1
HGNC:2652	8_64615050_G_A	0	0	0	0	0	CYP7B1
HGNC:2652	8_64615122_C_T	0	0	0	0	0	CYP7B1
HGNC:2652	8_64615168_C_CA	0	0	0	0	0	CYP7B1
HGNC:2652	8_64615194_T_C	2.79e-5	0	0	0	6.169e-5	CYP7B1
HGNC:2652	8_64615716_A_T	7.585e-5	0	1.158e-4	0	1.328e-4	CYP7B1
HGNC:2652	8_64615717_TA_T	0	0	0	0	0	CYP7B1
HGNC:2652	8_64615748_G_A	0	0	0	0	0	CYP7B1
HGNC:2652	8_64615890_T_TA	7.977e-6	0	0	0	1.764e-5	CYP7B1
HGNC:2652	8_64615905_TAGCTC_T	0	0	0	0	0	CYP7B1
HGNC:2652	8_64616016_C_T	0	0	0	0	0	CYP7B1
HGNC:2652	8_64616137_TTCATG_T	0	0	0	0	0	CYP7B1
HGNC:2652	8_64616148_A_AT	1.994e-5	6.157e-5	2.901e-5	0	8.823e-6	CYP7B1
HGNC:2652	8_64616207_G_A	1.411e-4	0	2.923e-5	0.001694	1.786e-5	CYP7B1
HGNC:2652	8_64616216_ATTGT_A	2.835e-5	0	0	0	2.692e-5	CYP7B1
HGNC:2652	8_64624401_A_G	3.979e-6	0	0	5.441e-5	0	CYP7B1
HGNC:2652	8_64624511_CT_C	7.955e-6	0	0	0	1.759e-5	CYP7B1
HGNC:2652	8_64798587_T_C	0	0	0	0	0	CYP7B1
HGNC:6954	8_6480740_TG_T	0	0	0	0	0	MCPH1
HGNC:6954	8_6642993_G_C	1.203e-5	0	0	0	1.767e-5	MCPH1
HGNC:26193	8_67074271_G_T	4.057e-6	0	0	5.633e-5	0	CSPP1
HGNC:26193	8_67086060_CAT_C	4.011e-6	0	0	0	8.84e-6	CSPP1
HGNC:26193	8_67093587_CA_C	0	0	0	0	0	CSPP1
HGNC:26193	8_67093587_CAG_C	2.407e-5	0	8.728e-5	0	8.834e-6	CSPP1
HGNC:26193	8_67095440_C_T	5.218e-5	6.469e-5	0	0	8.847e-6	CSPP1
HGNC:26193	8_67095733_G_C	0	0	0	0	0	CSPP1
HGNC:26193	8_67103053_C_T	8.031e-6	0	2.901e-5	0	8.854e-6	CSPP1
HGNC:26193	8_67111983_C_T	2.033e-5	0	0	2.26e-4	0	CSPP1
HGNC:26193	8_67112031_G_T	0	0	0	0	0	CSPP1
HGNC:26193	8_67112065_G_A	1.635e-5	6.523e-5	0	0	1.79e-5	CSPP1
HGNC:26193	8_67118300_C_T	8.016e-6	0	2.897e-5	0	8.831e-6	CSPP1
HGNC:26193	8_67132067_CT_C	0	0	0	0	0	CSPP1
HGNC:26193	8_67137467_AGAAGAAAGAAG_A	9.394e-6	7.267e-5	0	0	9.965e-6	CSPP1
HGNC:26193	8_67149781_A_G	0	0	0	0	0	CSPP1
HGNC:26193	8_67149911_G_T	0	0	0	0	0	CSPP1
HGNC:26193	8_67154115_C_A	4.057e-6	0	0	0	8.906e-6	CSPP1
HGNC:26193	8_67158480_C_T	1.616e-5	0	0	5.602e-5	1.784e-5	CSPP1
HGNC:26193	8_67158499_CA_C	0	0	0	0	0	CSPP1
HGNC:26193	8_67159046_CAGAA_C	1.627e-5	0	0	0	9.075e-6	CSPP1
HGNC:26193	8_67159049_A_AAAGAAAG	0	0	0	0	0	CSPP1
HGNC:26193	8_67159049_AAAGAAAG_A	8.121e-6	0	0	0	9.054e-6	CSPP1
HGNC:26193	8_67159122_T_TG	0	0	0	0	0	CSPP1
HGNC:26193	8_67161811_CA_C	0	0	0	0	0	CSPP1
HGNC:26193	8_67161813_CAT_C	4.023e-6	0	0	0	8.847e-6	CSPP1
HGNC:26193	8_67172403_CATTTATCTATAGGAAAAAGGAAAGGAATCCCATGGATATATTTGATATGGCTAGACATCGGTTGCAAGCTCCTGTCAGAAGACAGTCCCCTAAGGGCTTAGACGCTGCCACTTTTCAGAATGTTCATGATTTTAATGAGCTGAAAGATAGAGGTGAGTAG_C	0	0	0	0	0	CSPP1
HGNC:26193	8_67177679_G_A	0	0	0	0	0	CSPP1
HGNC:26193	8_67179927_G_A	4.036e-6	0	0	0	8.872e-6	CSPP1
HGNC:26193	8_67190655_T_TA	0	0	0	0	0	CSPP1
HGNC:26193	8_67193462_A_G	0	0	0	0	0	CSPP1
HGNC:26050	8_73976283_T_C	0	0	0	0	0	TMEM70
HGNC:26050	8_73976385_C_CT	9.087e-6	0	0	0	1.986e-5	TMEM70
HGNC:26050	8_73976397_C_CGT	4.814e-6	0	0	0	1.063e-5	TMEM70
HGNC:26050	8_73981153_A_G	7.18e-5	0	1.449e-4	0	9.697e-5	TMEM70
HGNC:26050	8_73981211_A_AT	0	0	0	0	0	TMEM70
HGNC:26050	8_73981337_GT_G	3.977e-6	0	2.891e-5	0	0	TMEM70
HGNC:26050	8_73981416_C_T	0	0	0	0	0	TMEM70
HGNC:15968	8_74350550_A_T	0	0	0	0	0	GDAP1
HGNC:15968	8_74350573_C_T	0	0	0	0	0	GDAP1
HGNC:15968	8_74350573_CA_C	3.979e-6	0	0	0	8.795e-6	GDAP1
HGNC:15968	8_74350577_A_G	0	0	0	0	0	GDAP1
HGNC:15968	8_74351292_GA_G	0	0	0	0	0	GDAP1
HGNC:15968	8_74351406_G_T	0	0	0	0	0	GDAP1
HGNC:15968	8_74351428_CTC_TTT	0	0	0	0	0	GDAP1
HGNC:15968	8_74351443_A_G	0	0	0	0	0	GDAP1
HGNC:15968	8_74351464_A_T	0	0	0	0	0	GDAP1
HGNC:15968	8_74351467_G_A	0	0	0	0	0	GDAP1
HGNC:15968	8_74358344_CATTACTTGGACCTTTTGGGAAGCATTTGAAAATGTACTATTTAGGGTTATTAGCCTGAGGTTCTTGGACCCCTAAAGCATTAGTTCTTAAACTTTTTGGTCTCTATACCCCTTTGTCTTTGAGGATACCAGAGAGCATTTGTTTATGTGGATCATAGCTATCAATATTTACCATTTAGAAAGCAAAACTGAGAAAACTTAAAATATTAGCCTGGTTAAGCACAATCCCACTAGCTGTCAGAGTGATAGAGTCATGTTTCCTGTAGCCTCTGGAAACTTCTACTGTACACTTGAGAGAGAATAAGAGTGAAAAAGTAATTAACGTCTTAGTATTTCTATAAAAATATCTTTGTAGATCCCCCAAACATGTTTTAGGAAAACCCAGGGATCCTCAGACCATAGTGTGAGAACTGTTGCGCTTAGGGGTTTATGAATAGAATTCAGGAGATTTGAGATCTTGGATAGGGAATAATTGTATCTCTATTTAAAGGAATTATTTCCTTCCATTAGCAATGTAGGCACAATCCATGGCAATATCAGGAGTGCTTCTGGCTTTGATAACCAATAGAACTCACAGATATGTTCATGGTTAAGTTATTGCAGATATCTTAATATTTTGAAATTGTGATAGTTATTAGACCTGACATTTTTTAGGGACAGTTTGACAGCCAGAGATAGGAAGAGATTCTGAAGGGACATAGCCCTGACCTTTGGGTTGCATCCTTCACTTTTATTCTTTTTCGATAGTCTATGAAATGAAAATCCTTTGAAAATGTTATGATGGTATAATCAAAGAGAACATTACATTAGGAATCAGATGACTTTAGTTCTAGCTCTGCCTCTAATTAGCTGTGGGATCTTGGGAGAAATTTTCAGCCCTTGTATCTGAGTGTACATGTTAACTCCTGCAGCACTTCTCCAGCTCAAGTAATCTATATAATAATTGGAAATTTTGGAATGTATTCATTGTAATTTATTAAACACCTACTACATGTCAAACATTATACTAGGCACTGGGGATTTAACAGAGAGCAGTACATGGTCCCTGCCCTCAAGGACTCTACAGTTTGGATTTTAACTAGCAAATAAGGATGTATGTAGAACCCACTTTCCAGAGATAATTGTTAGAAATTCCTGGGGAAAGTGCACCTGCGATATTTGAGCAAAGGCCTTTCCTGTTCCATATAGATTGTCATTCACATTCACATGTGTCAGTAGGGTCACTCTTGATGTTGGTTGGCACCTAGAAAAGAGTAGCCCCTGATTATCTTTCCATAATGAGCCCTCATTCAATTAACCAAACTTTATTGAGGGCCTCAAGTGTGTGGAGAACTGTGCTAGACTCTGGATTGCAGGTTCCTTTCCCTGAAGACAGTCATGGGGAAAAAAGATGCAATGAATTACAGTGTGATAAGGGCTGTAACAGAGTGTGTGTAATGTGTTATGGATGTATAGAAGAAGGCACATGTGAGCCAGTCAGATGTTGGCAGTTGTAGGAGGTTAGGGAATGCTTCATGGAATAAATGGCATAAATAACTGGGCCTTGAGGGCTGAGTGCAGTTTGCAAGGTGAAGAAATGAGAGAATACCAATGTGATTATGGTTTGGGATCTTGTCTGGTGCATCAGGCCATTTCAAACTTTGAATGAATGTCTGAGGTGAGGAGACAGTGTTTTTTGAATATACAGATATGTTGAAAATGTTAATGATGAGTGGATAGTGTTTTTGTTTTGCTTTTGAGTGTAACAACTCATGTGTAACTTTTTCTTCAATATTTGTGTGTGTGTATTTTAGAAAGAACACCCAGGTTAATGCCTGATAAAGAAAGCATGTATTACCCACGGGTACAACATTACCGAGAGCTGCTTGACTCCTTGCCAATGGATGCCT_C	0	0	0	0	0	GDAP1
HGNC:15968	8_74360173_T_G	7.953e-6	0	0	0	8.791e-6	GDAP1
HGNC:15968	8_74360174_G_GT	0	0	0	0	0	GDAP1
HGNC:15968	8_74360181_C_A	7.953e-6	0	5.782e-5	0	0	GDAP1
HGNC:15968	8_74360184_C_T	0	0	0	0	0	GDAP1
HGNC:15968	8_74360194_A_G	0	0	0	0	0	GDAP1
HGNC:15968	8_74360199_C_T	1.591e-5	0	5.782e-5	5.437e-5	8.791e-6	GDAP1
HGNC:15968	8_74360284_C_T	1.591e-5	0	5.782e-5	0	0	GDAP1
HGNC:15968	8_74360308_G_A	0	0	0	0	0	GDAP1
HGNC:15968	8_74361886_C_T	7.566e-5	0	5.206e-4	0	0	GDAP1
HGNC:15968	8_74361899_CA_C	3.982e-6	0	0	0	8.796e-6	GDAP1
HGNC:15968	8_74361899_CAG_C	0	0	0	0	0	GDAP1
HGNC:15968	8_74361970_C_T	0	0	0	0	0	GDAP1
HGNC:15968	8_74361975_TA_T	0	0	0	0	0	GDAP1
HGNC:15968	8_74361979_G_A	4.036e-6	0	0	0	8.816e-6	GDAP1
HGNC:15968	8_74362940_C_G	3.98e-6	0	2.892e-5	0	0	GDAP1
HGNC:15968	8_74362976_A_AG	0	0	0	0	0	GDAP1
HGNC:15968	8_74363051_C_T	1.599e-5	0	1.159e-4	0	0	GDAP1
HGNC:15968	8_74363993_C_T	0	0	0	0	0	GDAP1
HGNC:15968	8_74364005_C_T	3.182e-5	0	0	0	7.034e-5	GDAP1
HGNC:15968	8_74364057_A_G	1.193e-5	0	0	1.631e-4	0	GDAP1
HGNC:15968	8_74364059_C_T	1.193e-5	6.152e-5	0	5.437e-5	8.791e-6	GDAP1
HGNC:15968	8_74364072_TG_T	0	0	0	0	0	GDAP1
HGNC:15968	8_74364107_C_T	7.953e-6	6.152e-5	0	0	8.791e-6	GDAP1
HGNC:15968	8_74364134_C_T	7.953e-6	0	0	0	1.758e-5	GDAP1
HGNC:15968	8_74364219_G_A	3.977e-6	0	0	0	8.793e-6	GDAP1
HGNC:9717	8_76983340_CAAGTA_C	0	0	0	0	0	PEX2
HGNC:9717	8_76983439_C_T	0	0	0	0	0	PEX2
HGNC:9717	8_76983554_G_GT	0	0	0	0	0	PEX2
HGNC:9717	8_76983628_CA_C	0	0	0	0	0	PEX2
HGNC:9717	8_76983628_CAT_C	3.981e-6	6.177e-5	0	0	0	PEX2
HGNC:9717	8_76983675_TTC_T	0	0	0	0	0	PEX2
HGNC:9717	8_76983682_A_T	0	0	0	0	0	PEX2
HGNC:9717	8_76983706_AG_A	0	0	0	0	0	PEX2
HGNC:9717	8_76983806_G_A	7.956e-6	0	0	1.087e-4	0	PEX2
HGNC:9717	8_76983823_CGT_C	0	0	0	0	0	PEX2
HGNC:9717	8_76983824_G_A	1.432e-4	0	0	0	7.036e-5	PEX2
HGNC:9717	8_76983833_ACCACCTG_A	3.182e-5	0	0	0	7.035e-5	PEX2
HGNC:9717	8_76983868_A_AT	3.978e-6	0	0	0	8.796e-6	PEX2
HGNC:9717	8_76983875_G_A	0	0	0	0	0	PEX2
HGNC:9717	8_76983895_TATCTC_T	1.591e-5	0	0	0	3.519e-5	PEX2
HGNC:9717	8_76983947_G_A	0	0	0	0	0	PEX2
HGNC:9717	8_76983960_AT_A	0	0	0	0	0	PEX2
HGNC:9717	8_76984141_CTGTT_C	3.982e-6	0	0	0	8.81e-6	PEX2
HGNC:1373	8_85464102_C_A	0	0	0	0	0	CA2
HGNC:1373	8_85473735_A_C	0	0	0	0	0	CA2
HGNC:1373	8_85477191_C_G	0	0	0	0	0	CA2
HGNC:1373	8_85480684_TA_T	3.982e-6	0	2.897e-5	0	0	CA2
HGNC:2153	8_86578706_GC_G	0	0	0	0	0	CNGB3
HGNC:2153	8_86578781_C_A	1.591e-5	0	0	0	3.518e-5	CNGB3
HGNC:2153	8_86578784_C_A	0	0	0	0	0	CNGB3
HGNC:2153	8_86578854_TA_T	7.971e-6	1.256e-4	0	0	0	CNGB3
HGNC:2153	8_86578865_T_C	0	0	0	0	0	CNGB3
HGNC:2153	8_86579104_A_G	0	0	0	0	0	CNGB3
HGNC:2153	8_86579125_TC_T	0	0	0	0	0	CNGB3
HGNC:2153	8_86579224_G_A	7.969e-6	0	5.784e-5	0	0	CNGB3
HGNC:2153	8_86604091_AC_A	0	0	0	0	0	CNGB3
HGNC:2153	8_86604092_C_A	0	0	0	0	0	CNGB3
HGNC:2153	8_86604092_C_G	3.983e-6	0	0	0	0	CNGB3
HGNC:2153	8_86604099_T_TC	0	0	0	0	0	CNGB3
HGNC:2153	8_86604166_GGA_G	0	0	0	0	0	CNGB3
HGNC:2153	8_86605416_C_T	0	0	0	0	0	CNGB3
HGNC:2153	8_86606348_G_A	0	0	0	0	0	CNGB3
HGNC:2153	8_86611587_C_T	0	0	0	0	0	CNGB3
HGNC:2153	8_86611672_C_T	0	0	0	0	0	CNGB3
HGNC:2153	8_86611673_T_C	4.001e-6	0	0	5.449e-5	0	CNGB3
HGNC:2153	8_86625981_G_C	0	0	0	0	0	CNGB3
HGNC:2153	8_86625982_C_A	0	0	0	0	0	CNGB3
HGNC:2153	8_86625982_C_T	1.999e-5	0	0	0	4.426e-5	CNGB3
HGNC:2153	8_86626082_T_G	0	0	0	0	0	CNGB3
HGNC:2153	8_86628918_C_T	0	0	0	0	0	CNGB3
HGNC:2153	8_86629032_CG_C	0	0	0	0	0	CNGB3
HGNC:2153	8_86632768_G_A	0	0	0	0	0	CNGB3
HGNC:2153	8_86632811_CA_C	0	0	0	0	0	CNGB3
HGNC:2153	8_86632825_GTT_G	0	0	0	0	0	CNGB3
HGNC:2153	8_86632852_GTAAT_G	0	0	0	0	0	CNGB3
HGNC:2153	8_86632875_A_C	0	0	0	0	0	CNGB3
HGNC:2153	8_86632879_TAAC_T	3.986e-6	0	0	0	8.822e-6	CNGB3
HGNC:2153	8_86632895_T_A	0	0	0	0	0	CNGB3
HGNC:2153	8_86643810_C_T	0	0	0	0	0	CNGB3
HGNC:2153	8_86643875_T_G	0	0	0	0	0	CNGB3
HGNC:2153	8_86644621_C_G	0	0	0	0	0	CNGB3
HGNC:2153	8_86644689_A_C	1.338e-5	0	0	0	1.914e-5	CNGB3
HGNC:2153	8_86654019_TTTGTAGAAGT_A	0	0	0	0	0	CNGB3
HGNC:2153	8_86654063_C_A	0	0	0	0	0	CNGB3
HGNC:2153	8_86666924_C_A	0	0	0	0	0	CNGB3
HGNC:2153	8_86666998_CAT_C	0	0	0	0	0	CNGB3
HGNC:2153	8_86667075_AC_CT	0	0	0	0	0	CNGB3
HGNC:2153	8_86668055_G_A	2.784e-5	6.152e-5	0	5.437e-5	4.397e-5	CNGB3
HGNC:2153	8_86668066_TC_T	0	0	0	0	0	CNGB3
HGNC:2153	8_86668094_AC_A	0	0	0	0	0	CNGB3
HGNC:2153	8_86668095_C_T	0	0	0	0	0	CNGB3
HGNC:2153	8_86668102_AGCCT_A	0	0	0	0	0	CNGB3
HGNC:2153	8_86670990_C_CA	3.977e-6	0	2.891e-5	0	0	CNGB3
HGNC:2153	8_86670990_CTT_A	0	0	0	0	0	CNGB3
HGNC:2153	8_86671024_CT_C	3.977e-6	0	0	0	8.791e-6	CNGB3
HGNC:2153	8_86671046_G_A	3.977e-6	0	0	0	0	CNGB3
HGNC:2153	8_86726570_TC_T	0	0	0	0	0	CNGB3
HGNC:2153	8_86726647_GGA_G	0	0	0	0	0	CNGB3
HGNC:2153	8_86726658_C_G	0	0	0	0	0	CNGB3
HGNC:2153	8_86739670_G_GTGGC	0	0	0	0	0	CNGB3
HGNC:2153	8_86739702_G_GT	0	0	0	0	0	CNGB3
HGNC:2153	8_86743516_G_A	0	0	0	0	0	CNGB3
HGNC:2153	8_86743617_G_T	3.977e-6	0	0	0	8.793e-6	CNGB3
HGNC:2153	8_86743626_A_G	0	0	0	0	0	CNGB3
HGNC:2153	8_86743626_A_T	0	0	0	0	0	CNGB3
HGNC:7652	8_89935609_G_C	0	0	0	0	0	NBN
HGNC:7652	8_89935614_T_C	3.995e-6	0	0	0	0	NBN
HGNC:7652	8_89937021_TTTACCTAAAAAGA_T	0	0	0	0	0	NBN
HGNC:7652	8_89937025_C_A	0	0	0	0	0	NBN
HGNC:7652	8_89937025_C_T	0	0	0	0	0	NBN
HGNC:7652	8_89937066_G_A	0	0	0	0	0	NBN
HGNC:7652	8_89937072_G_A	0	0	0	0	0	NBN
HGNC:7652	8_89937076_C_T	0	0	0	0	0	NBN
HGNC:7652	8_89943252_C_T	0	0	0	0	0	NBN
HGNC:7652	8_89943264_G_A	0	0	0	0	0	NBN
HGNC:7652	8_89943272_C_T	0	0	0	0	0	NBN
HGNC:7652	8_89943276_C_A	0	0	0	0	0	NBN
HGNC:7652	8_89943280_T_TA	0	0	0	0	0	NBN
HGNC:7652	8_89943290_TTC_A	0	0	0	0	0	NBN
HGNC:7652	8_89943292_C_CT	0	0	0	0	0	NBN
HGNC:7652	8_89943293_TTTCG_T	0	0	0	0	0	NBN
HGNC:7652	8_89943295_TCGAGCATGATGAGCTATTAGATC_T	0	0	0	0	0	NBN
HGNC:7652	8_89943296_CG_C	0	0	0	0	0	NBN
HGNC:7652	8_89943327_C_A	0	0	0	0	0	NBN
HGNC:7652	8_89943327_C_CAA	0	0	0	0	0	NBN
HGNC:7652	8_89943334_GT_G	0	0	0	0	0	NBN
HGNC:7652	8_89943337_TG_T	3.979e-6	0	0	0	0	NBN
HGNC:7652	8_89943354_C_A	0	0	0	0	0	NBN
HGNC:7652	8_89943367_C_G	0	0	0	0	0	NBN
HGNC:7652	8_89943367_C_T	0	0	0	0	0	NBN
HGNC:7652	8_89943368_T_G	3.981e-6	0	0	0	8.804e-6	NBN
HGNC:7652	8_89946137_TA_T	0	0	0	0	0	NBN
HGNC:7652	8_89946138_A_C	0	0	0	0	0	NBN
HGNC:7652	8_89946154_T_A	0	0	0	0	0	NBN
HGNC:7652	8_89946160_TT_A	0	0	0	0	0	NBN
HGNC:7652	8_89946169_G_A	0	0	0	0	0	NBN
HGNC:7652	8_89946172_C_CATAATCAT	3.987e-6	0	0	0	8.821e-6	NBN
HGNC:7652	8_89946208_TAG_T	0	0	0	0	0	NBN
HGNC:7652	8_89946210_GAGTTTTTAATCACC_G	0	0	0	0	0	NBN
HGNC:7652	8_89946235_AT_A	0	0	0	0	0	NBN
HGNC:7652	8_89946251_C_CT	3.982e-6	0	2.892e-5	0	0	NBN
HGNC:7652	8_89946269_AC_A	0	0	0	0	0	NBN
HGNC:7652	8_89947835_T_A	3.861e-5	0	0	0	0	NBN
HGNC:7652	8_89947852_TCTTC_T	8.513e-6	0	0	1.114e-4	0	NBN
HGNC:7652	8_89947877_CA_C	0	0	0	0	0	NBN
HGNC:7652	8_89947880_TTTCA_T	0	0	0	0	0	NBN
HGNC:7652	8_89947889_C_A	0	0	0	0	0	NBN
HGNC:7652	8_89947889_CT_C	0	0	0	0	0	NBN
HGNC:7652	8_89947893_C_A	0	0	0	0	0	NBN
HGNC:7652	8_89947893_C_T	0	0	0	0	0	NBN
HGNC:7652	8_89953242_A_G	0	0	0	0	0	NBN
HGNC:7652	8_89953301_A_AG	0	0	0	0	0	NBN
HGNC:7652	8_89953308_CT_C	0	0	0	0	0	NBN
HGNC:7652	8_89953319_TC_T	0	0	0	0	0	NBN
HGNC:7652	8_89953328_G_GACATCTTCCTCCTGTTTTTGAACTTTCACATCAATTTCTAACTCTGGTTTTGTGTCCTTGA	0	0	0	0	0	NBN
HGNC:7652	8_89953339_C_A	0	0	0	0	0	NBN
HGNC:7652	8_89953341_T_TG	0	0	0	0	0	NBN
HGNC:7652	8_89953342_G_A	0	0	0	0	0	NBN
HGNC:7652	8_89953348_G_A	3.983e-6	0	0	0	8.807e-6	NBN
HGNC:7652	8_89953351_CT_C	0	0	0	0	0	NBN
HGNC:7652	8_89953366_C_A	0	0	0	0	0	NBN
HGNC:7652	8_89953372_C_CT	0	0	0	0	0	NBN
HGNC:7652	8_89953391_T_TA	0	0	0	0	0	NBN
HGNC:7652	8_89953392_AACTGTTCCAATACTTCATCTTCTATGGCCACATCATCCATTTCCCTTTTTTTATTTGATCTTAGCTTTTCTGCAGCATGAGATTT_A	0	0	0	0	0	NBN
HGNC:7652	8_89953396_G_A	0	0	0	0	0	NBN
HGNC:7652	8_89953413_T_TC	0	0	0	0	0	NBN
HGNC:7652	8_89953434_T_TC	3.98e-6	6.155e-5	0	0	0	NBN
HGNC:7652	8_89953437_C_CT	7.964e-6	0	0	0	1.762e-5	NBN
HGNC:7652	8_89953437_CTTTT_C	0	0	0	0	0	NBN
HGNC:7652	8_89953437_CTTTTT_C	0	0	0	0	0	NBN
HGNC:7652	8_89953444_T_A	0	0	0	0	0	NBN
HGNC:7652	8_89953448_TG_T	3.981e-6	0	0	0	8.807e-6	NBN
HGNC:7652	8_89953452_CTT_C	0	0	0	0	0	NBN
HGNC:7652	8_89953501_A_AT	0	0	0	0	0	NBN
HGNC:7652	8_89953505_TA_T	0	0	0	0	0	NBN
HGNC:7652	8_89953534_C_CT	0	0	0	0	0	NBN
HGNC:7652	8_89953536_G_C	0	0	0	0	0	NBN
HGNC:7652	8_89953538_G_GT	0	0	0	0	0	NBN
HGNC:7652	8_89953561_CAGAT_C	0	0	0	0	0	NBN
HGNC:7652	8_89953562_A_AG	0	0	0	0	0	NBN
HGNC:7652	8_89953573_G_A	0	0	0	0	0	NBN
HGNC:7652	8_89953573_GC_G	3.984e-6	0	2.892e-5	0	0	NBN
HGNC:7652	8_89953587_C_T	0	0	0	0	0	NBN
HGNC:7652	8_89953593_G_C	0	0	0	0	0	NBN
HGNC:7652	8_89953605_GG_T	0	0	0	0	0	NBN
HGNC:7652	8_89953607_TTG_T	0	0	0	0	0	NBN
HGNC:7652	8_89953607_TTGTG_T	0	0	0	0	0	NBN
HGNC:7652	8_89953615_G_A	3.989e-6	0	0	0	8.828e-6	NBN
HGNC:7652	8_89953657_A_ATGAAGACATTTCT	0	0	0	0	0	NBN
HGNC:7652	8_89953661_AGACATTTCTT_A	0	0	0	0	0	NBN
HGNC:7652	8_89953690_C_A	0	0	0	0	0	NBN
HGNC:7652	8_89955274_AAAACAGAC_TGT	0	0	0	0	0	NBN
HGNC:7652	8_89955281_A_T	0	0	0	0	0	NBN
HGNC:7652	8_89955281_AC_A	0	0	0	0	0	NBN
HGNC:7652	8_89955283_C_CT	0	0	0	0	0	NBN
HGNC:7652	8_89955283_CT_C	3.988e-6	0	0	0	0	NBN
HGNC:7652	8_89955302_G_GA	0	0	0	0	0	NBN
HGNC:7652	8_89955313_CT_C	0	0	0	0	0	NBN
HGNC:7652	8_89955343_GC_G	0	0	0	0	0	NBN
HGNC:7652	8_89955347_T_TA	0	0	0	0	0	NBN
HGNC:7652	8_89955353_T_A	0	0	0	0	0	NBN
HGNC:7652	8_89955359_TAT_AA	0	0	0	0	0	NBN
HGNC:7652	8_89955420_AG_A	0	0	0	0	0	NBN
HGNC:7652	8_89955421_GTATT_G	3.978e-6	6.153e-5	0	0	0	NBN
HGNC:7652	8_89955427_G_T	0	0	0	0	0	NBN
HGNC:7652	8_89955473_C_CAGTG	0	0	0	0	0	NBN
HGNC:7652	8_89955493_AG_A	0	0	0	0	0	NBN
HGNC:7652	8_89955509_G_A	0	0	0	0	0	NBN
HGNC:7652	8_89955524_C_CT	3.997e-6	0	0	0	0	NBN
HGNC:7652	8_89955524_CTT_C	3.997e-6	6.203e-5	0	0	0	NBN
HGNC:7652	8_89955529_AT_A	0	0	0	0	0	NBN
HGNC:7652	8_89955533_CT_C	0	0	0	0	0	NBN
HGNC:7652	8_89955537_TG_T	2.4e-5	0	0	0	5.31e-5	NBN
HGNC:7652	8_89955556_C_T	0	0	0	0	0	NBN
HGNC:7652	8_89955557_T_C	0	0	0	0	0	NBN
HGNC:7652	8_89958723_A_C	0	0	0	0	0	NBN
HGNC:7652	8_89958724_C_G	0	0	0	0	0	NBN
HGNC:7652	8_89958724_C_T	0	0	0	0	0	NBN
HGNC:7652	8_89958760_G_C	0	0	0	0	0	NBN
HGNC:7652	8_89958760_G_T	3.978e-6	0	0	0	0	NBN
HGNC:7652	8_89958801_C_A	0	0	0	0	0	NBN
HGNC:7652	8_89958809_G_C	0	0	0	0	0	NBN
HGNC:7652	8_89958809_G_GAC	0	0	0	0	0	NBN
HGNC:7652	8_89958819_G_A	7.956e-6	0	5.787e-5	0	0	NBN
HGNC:7652	8_89958819_G_GT	0	0	0	0	0	NBN
HGNC:7652	8_89958855_C_A	0	0	0	0	0	NBN
HGNC:7652	8_89958855_C_G	0	0	0	0	0	NBN
HGNC:7652	8_89958856_T_C	3.979e-6	0	0	0	8.797e-6	NBN
HGNC:7652	8_89958856_T_G	0	0	0	0	0	NBN
HGNC:7652	8_89964406_TTACCTG_T	0	0	0	0	0	NBN
HGNC:7652	8_89964409_C_A	0	0	0	0	0	NBN
HGNC:7652	8_89964428_G_A	0	0	0	0	0	NBN
HGNC:7652	8_89964429_AG_A	0	0	0	0	0	NBN
HGNC:7652	8_89964436_CAG_C	0	0	0	0	0	NBN
HGNC:7652	8_89964438_G_C	0	0	0	0	0	NBN
HGNC:7652	8_89964441_AT_A	0	0	0	0	0	NBN
HGNC:7652	8_89964447_TG_T	0	0	0	0	0	NBN
HGNC:7652	8_89964469_A_T	0	0	0	0	0	NBN
HGNC:7652	8_89964486_AG_A	0	0	0	0	0	NBN
HGNC:7652	8_89964492_AG_A	0	0	0	0	0	NBN
HGNC:7652	8_89964508_C_T	0	0	0	0	0	NBN
HGNC:7652	8_89964509_T_C	0	0	0	0	0	NBN
HGNC:7652	8_89970362_A_G	0	0	0	0	0	NBN
HGNC:7652	8_89970363_C_A	3.987e-6	0	2.896e-5	0	0	NBN
HGNC:7652	8_89970363_C_T	0	0	0	0	0	NBN
HGNC:7652	8_89970373_ATATCCAT_A	0	0	0	0	0	NBN
HGNC:7652	8_89970382_AT_A	0	0	0	0	0	NBN
HGNC:7652	8_89970387_C_CT	0	0	0	0	0	NBN
HGNC:7652	8_89970411_A_AGGAATTAAGGTCTGTGAGTTTGTTATTCCTGT	0	0	0	0	0	NBN
HGNC:7652	8_89970415_A_AT	0	0	0	0	0	NBN
HGNC:7652	8_89970415_AT_A	0	0	0	0	0	NBN
HGNC:7652	8_89970418_A_C	3.979e-6	0	2.894e-5	0	0	NBN
HGNC:7652	8_89970423_CT_C	0	0	0	0	0	NBN
HGNC:7652	8_89970432_TG_T	0	0	0	0	0	NBN
HGNC:7652	8_89970442_G_GT	0	0	0	0	0	NBN
HGNC:7652	8_89970450_AAC_A	3.979e-6	0	0	0	8.797e-6	NBN
HGNC:7652	8_89970459_T_TC	0	0	0	0	0	NBN
HGNC:7652	8_89970517_T_TCC	0	0	0	0	0	NBN
HGNC:7652	8_89970522_AC_A	0	0	0	0	0	NBN
HGNC:7652	8_89971171_AC_A	0	0	0	0	0	NBN
HGNC:7652	8_89971172_C_A	0	0	0	0	0	NBN
HGNC:7652	8_89971172_C_G	0	0	0	0	0	NBN
HGNC:7652	8_89971172_C_T	0	0	0	0	0	NBN
HGNC:7652	8_89971173_CTGTT_C	1.999e-5	6.195e-5	0	0	2.656e-5	NBN
HGNC:7652	8_89971178_T_A	0	0	0	0	0	NBN
HGNC:7652	8_89971198_GT_G	0	0	0	0	0	NBN
HGNC:7652	8_89971202_TC_T	0	0	0	0	0	NBN
HGNC:7652	8_89971271_C_A	0	0	0	0	0	NBN
HGNC:7652	8_89971272_ATCAAGAGGTGGG_CAA	0	0	0	0	0	NBN
HGNC:7652	8_89971284_G_GT	0	0	0	0	0	NBN
HGNC:7652	8_89971285_T_TA	0	0	0	0	0	NBN
HGNC:7652	8_89971290_AC_G	0	0	0	0	0	NBN
HGNC:7652	8_89971291_C_T	0	0	0	0	0	NBN
HGNC:7652	8_89971292_T_C	4.015e-6	0	0	0	8.875e-6	NBN
HGNC:7652	8_89978218_A_G	0	0	0	0	0	NBN
HGNC:7652	8_89978219_C_T	0	0	0	0	0	NBN
HGNC:7652	8_89978230_G_A	0	0	0	0	0	NBN
HGNC:7652	8_89978235_G_GGCTGCTTCTTGGACTCA	0	0	0	0	0	NBN
HGNC:7652	8_89978238_TG_T	0	0	0	0	0	NBN
HGNC:7652	8_89978239_G_A	0	0	0	0	0	NBN
HGNC:7652	8_89978240_C_CT	0	0	0	0	0	NBN
HGNC:7652	8_89978267_TTC_A	0	0	0	0	0	NBN
HGNC:7652	8_89978272_TA_T	0	0	0	0	0	NBN
HGNC:7652	8_89978291_AATTGGACGTCCACAAAT_A	3.979e-6	0	0	0	8.8e-6	NBN
HGNC:7652	8_89978304_C_CA	0	0	0	0	0	NBN
HGNC:7652	8_89978311_G_GT	0	0	0	0	0	NBN
HGNC:7652	8_89978325_T_A	1.195e-5	0	0	0	8.811e-6	NBN
HGNC:7652	8_89978325_T_C	0	0	0	0	0	NBN
HGNC:7652	8_89980736_T_TA	0	0	0	0	0	NBN
HGNC:7652	8_89980739_TG_T	0	0	0	0	0	NBN
HGNC:7652	8_89980745_CT_C	0	0	0	0	0	NBN
HGNC:7652	8_89980765_AG_A	0	0	0	0	0	NBN
HGNC:7652	8_89980768_TG_T	0	0	0	0	0	NBN
HGNC:7652	8_89980778_C_A	0	0	0	0	0	NBN
HGNC:7652	8_89980781_CT_C	0	0	0	0	0	NBN
HGNC:7652	8_89980785_C_T	0	0	0	0	0	NBN
HGNC:7652	8_89980806_T_TC	3.98e-6	0	0	0	8.799e-6	NBN
HGNC:7652	8_89980831_A_C	0	0	0	0	0	NBN
HGNC:7652	8_89980831_AAAG_GT	0	0	0	0	0	NBN
HGNC:7652	8_89980836_AG_A	0	0	0	0	0	NBN
HGNC:7652	8_89980855_A_C	0	0	0	0	0	NBN
HGNC:7652	8_89980885_TA_T	0	0	0	0	0	NBN
HGNC:7652	8_89980889_C_A	0	0	0	0	0	NBN
HGNC:7652	8_89981373_A_C	0	0	0	0	0	NBN
HGNC:7652	8_89981374_C_T	0	0	0	0	0	NBN
HGNC:7652	8_89981377_G_GA	3.982e-6	0	2.894e-5	0	0	NBN
HGNC:7652	8_89981388_CA_C	3.98e-6	0	0	0	8.798e-6	NBN
HGNC:7652	8_89981422_CA_C	0	0	0	0	0	NBN
HGNC:7652	8_89981424_A_AAGTTC	0	0	0	0	0	NBN
HGNC:7652	8_89981430_G_A	1.193e-5	0	0	0	8.7940000000000008e-06	NBN
HGNC:7652	8_89981445_G_A	0	0	0	0	0	NBN
HGNC:7652	8_89981454_C_A	0	0	0	0	0	NBN
HGNC:7652	8_89981463_C_CA	0	0	0	0	0	NBN
HGNC:7652	8_89981468_G_GT	0	0	0	0	0	NBN
HGNC:7652	8_89981470_AC_A	0	0	0	0	0	NBN
HGNC:7652	8_89981473_A_C	0	0	0	0	0	NBN
HGNC:7652	8_89981478_T_TAA	0	0	0	0	0	NBN
HGNC:7652	8_89981479_AGAAT_A	0	0	0	0	0	NBN
HGNC:7652	8_89981483_T_TTC	3.98e-6	0	0	0	8.799e-6	NBN
HGNC:7652	8_89981483_TTA_T	0	0	0	0	0	NBN
HGNC:7652	8_89981506_GA_G	0	0	0	0	0	NBN
HGNC:7652	8_89981511_CA_C	0	0	0	0	0	NBN
HGNC:7652	8_89981512_ATC_A	3.981e-6	0	0	0	8.803e-6	NBN
HGNC:7652	8_89981516_G_GT	0	0	0	0	0	NBN
HGNC:7652	8_89981520_G_A	0	0	0	0	0	NBN
HGNC:7652	8_89982718_ATACCAGGTTGGT_A	0	0	0	0	0	NBN
HGNC:7652	8_89982721_C_T	0	0	0	0	0	NBN
HGNC:7652	8_89982735_GAA_G	1.989e-5	0	2.891e-5	0	3.518e-5	NBN
HGNC:7652	8_89982750_AAC_A	3.977e-6	0	0	0	0	NBN
HGNC:7652	8_89982757_CATGATTTCGGCTGATCGACTGATCATTTTCA_C	0	0	0	0	0	NBN
HGNC:7652	8_89982769_TG_T	3.977e-6	0	0	0	8.793e-6	NBN
HGNC:7652	8_89982777_TG_T	0	0	0	0	0	NBN
HGNC:7652	8_89982778_G_A	0	0	0	0	0	NBN
HGNC:7652	8_89982798_GCA_G	0	0	0	0	0	NBN
HGNC:7652	8_89982803_GT_G	0	0	0	0	0	NBN
HGNC:7652	8_89982803_GTT_G	3.978e-6	0	0	0	8.793e-6	NBN
HGNC:7652	8_89982803_GTTTTTCC_G	0	0	0	0	0	NBN
HGNC:7652	8_89982804_TT_A	0	0	0	0	0	NBN
HGNC:7652	8_89982817_C_CA	0	0	0	0	0	NBN
HGNC:7652	8_89982832_CA_C	7.958e-6	0	0	0	1.759e-5	NBN
HGNC:7652	8_89982836_CA_C	0	0	0	0	0	NBN
HGNC:7652	8_89982836_CAA_C	0	0	0	0	0	NBN
HGNC:7652	8_89984524_C_T	8.152e-6	6.469e-5	0	0	9.133e-6	NBN
HGNC:7652	8_89984535_GC_G	0	0	0	0	0	NBN
HGNC:7652	8_89984550_CA_C	0	0	0	0	0	NBN
HGNC:7652	8_89984555_T_A	1.224e-5	0	0	0	0	NBN
HGNC:7652	8_89984556_C_T	0	0	0	0	0	NBN
HGNC:24281	8_91071136_A_G	0	0	0	0	0	OTUD6B
HGNC:24281	8_91071242_CAT_C	1.195e-5	0	0	0	0	OTUD6B
HGNC:24281	8_91078415_AAACTT_A	0	0	0	0	0	OTUD6B
HGNC:24281	8_91078597_A_G	0	0	0	0	0	OTUD6B
HGNC:24281	8_91080726_T_C	9.656e-5	0	1.566e-4	0	1.684e-4	OTUD6B
HGNC:24281	8_91084115_G_A	0	0	0	0	0	OTUD6B
HGNC:28396	8_93754964_T_A	0	0	0	0	0	TMEM67
HGNC:28396	8_93755798_C_T	4.346e-6	0	0	5.992e-5	0	TMEM67
HGNC:28396	8_93755854_C_A	8.1e-6	0	0	0	1.785e-5	TMEM67
HGNC:28396	8_93758480_T_G	0	0	0	0	0	TMEM67
HGNC:28396	8_93758554_CT_C	0	0	0	0	0	TMEM67
HGNC:28396	8_93758559_C_G	0	0	0	0	0	TMEM67
HGNC:28396	8_93763874_C_T	0	0	0	0	0	TMEM67
HGNC:28396	8_93765413_C_T	7.96e-6	0	0	0	8.798e-6	TMEM67
HGNC:28396	8_93765414_G_A	2.388e-5	0	1.157e-4	0	0	TMEM67
HGNC:28396	8_93765573_CA_C	3.979e-6	0	0	5.437e-5	0	TMEM67
HGNC:28396	8_93765573_CAG_C	1.87e-4	6.162e-5	2.892e-5	1.087e-4	3.255e-4	TMEM67
HGNC:28396	8_93765617_A_T	1.75e-4	0	2.891e-5	0	3.782e-4	TMEM67
HGNC:28396	8_93772612_G_A	7.973e-6	0	0	0	1.763e-5	TMEM67
HGNC:28396	8_93780603_A_G	7.96e-6	0	2.891e-5	5.437e-5	0	TMEM67
HGNC:28396	8_93780608_A_G	0	0	0	0	0	TMEM67
HGNC:28396	8_93780626_G_A	3.979e-6	0	2.891e-5	0	0	TMEM67
HGNC:28396	8_93780633_T_C	8.355e-5	0	8.673e-5	0	1.496e-4	TMEM67
HGNC:28396	8_93780647_A_G	0	0	0	0	0	TMEM67
HGNC:28396	8_93780741_C_A	1.592e-5	0	1.157e-4	0	0	TMEM67
HGNC:28396	8_93780891_G_A	0	0	0	0	0	TMEM67
HGNC:28396	8_93780985_A_G	3.992e-6	0	0	0	8.823e-6	TMEM67
HGNC:28396	8_93781725_T_C	2.001e-5	0	0	0	4.414e-5	TMEM67
HGNC:28396	8_93782402_C_T	0	0	0	0	0	TMEM67
HGNC:28396	8_93782410_G_T	7.959e-6	0	0	0	1.76e-5	TMEM67
HGNC:28396	8_93782444_C_A	3.979e-6	0	0	0	8.798e-6	TMEM67
HGNC:28396	8_93782455_C_G	0	0	0	0	0	TMEM67
HGNC:28396	8_93786255_C_T	1.99e-5	0	0	5.445e-5	3.519e-5	TMEM67
HGNC:28396	8_93786256_G_A	7.96e-6	0	0	0	8.797e-6	TMEM67
HGNC:28396	8_93786286_GA_G	1.193e-5	0	0	1.632e-4	0	TMEM67
HGNC:28396	8_93786306_C_CA	0	0	0	0	0	TMEM67
HGNC:28396	8_93787842_A_G	0	0	0	0	0	TMEM67
HGNC:28396	8_93787843_G_C	0	0	0	0	0	TMEM67
HGNC:28396	8_93787884_C_T	0	0	0	0	0	TMEM67
HGNC:28396	8_93791282_A_G	7.99e-6	0	0	0	1.767e-5	TMEM67
HGNC:28396	8_93791324_G_A	0	0	0	0	0	TMEM67
HGNC:28396	8_93793267_C_T	5.568e-5	6.152e-5	5.783e-5	2.175e-4	6.154e-5	TMEM67
HGNC:28396	8_93793299_A_G	0	0	0	0	0	TMEM67
HGNC:28396	8_93795503_T_C	3.978e-6	0	0	0	0	TMEM67
HGNC:28396	8_93795895_TTAT_ATAA	0	0	0	0	0	TMEM67
HGNC:28396	8_93795970_T_C	1.472e-4	0	2.892e-5	0	2.903e-4	TMEM67
HGNC:28396	8_93797184_C_A	0	0	0	0	0	TMEM67
HGNC:28396	8_93797329_A_C	3.977e-6	0	0	0	8.7940000000000008e-06	TMEM67
HGNC:28396	8_93799645_A_G	0	0	0	0	0	TMEM67
HGNC:28396	8_93799717_G_GCAGTGTCT	0	0	0	0	0	TMEM67
HGNC:28396	8_93803676_ATGAGTAATGTAA_GG	0	0	0	0	0	TMEM67
HGNC:28396	8_93803688_AG_A	3.983e-6	0	0	5.439e-5	0	TMEM67
HGNC:28396	8_93804796_G_C	0	0	0	0	0	TMEM67
HGNC:28396	8_93804807_C_A	0	0	0	0	0	TMEM67
HGNC:28396	8_93804849_G_T	0	0	0	0	0	TMEM67
HGNC:28396	8_93804851_A_AATGAAT	0	0	0	0	0	TMEM67
HGNC:28396	8_93808861_G_A	0	0	0	0	0	TMEM67
HGNC:28396	8_93808898_T_C	3.981e-5	0	0	0	8.809e-5	TMEM67
HGNC:28396	8_93808922_A_C	0	0	0	0	0	TMEM67
HGNC:28396	8_93808957_G_T	0	0	0	0	0	TMEM67
HGNC:28396	8_93809097_CT_C	0	0	0	0	0	TMEM67
HGNC:28396	8_93809166_G_A	4.011e-6	0	0	0	8.859e-6	TMEM67
HGNC:28396	8_93815341_G_A	0	0	0	0	0	TMEM67
HGNC:28396	8_93815365_T_G	0	0	0	0	0	TMEM67
HGNC:9279	8_93922526_GTGAAAGACTCTTTTATTATATTGCTGTCTCTTTGTTACCCCATGAGACTTTGCTAGAGATTGAAAATGCAGTGGAGAGCG_CT	0	0	0	0	0	PDP1
HGNC:9279	8_93923322_G_A	0	0	0	0	0	PDP1
HGNC:25966	8_94664946_C_G	0	0	0	0	0	ESRP1
HGNC:28625	8_95025010_T_C	0	0	0	0	0	NDUFAF6
HGNC:28625	8_95025128_G_GGT	0	0	0	0	0	NDUFAF6
HGNC:28625	8_95032019_A_ATGCTCCCTGC	9.941e-5	6.152e-5	0	0	1.846e-4	NDUFAF6
HGNC:28625	8_95035461_ACT_A	8.018e-6	0	0	0	1.767e-5	NDUFAF6
HGNC:28625	8_95035577_G_GT	5.192e-6	0	0	0	1.124e-5	NDUFAF6
HGNC:28625	8_95045543_AG_A	0	0	0	0	0	NDUFAF6
HGNC:28625	8_95045545_G_GA	8.0329999999999992e-06	0	0	1.113e-4	0	NDUFAF6
HGNC:28625	8_95045622_TCTTTA_T	2.006e-5	6.462e-5	2.898e-5	0	2.653e-5	NDUFAF6
HGNC:28625	8_95045628_C_G	0	0	0	0	0	NDUFAF6
HGNC:28625	8_95047012_CA_C	4.009e-6	0	0	0	8.836e-6	NDUFAF6
HGNC:28625	8_95052198_C_G	8.019e-6	0	5.793e-5	0	0	NDUFAF6
HGNC:27232	8_95259850_TA_T	0	0	0	0	0	C8orf37
HGNC:27232	8_95263689_AG_A	0	0	0	0	0	C8orf37
HGNC:27232	8_95263752_C_CT	0	0	0	0	0	C8orf37
HGNC:27232	8_95269060_G_A	7.964e-6	0	0	0	0	C8orf37
HGNC:4221	8_96144601_A_T	0	0	0	0	0	GDF6
HGNC:4221	8_96160620_G_A	0	0	0	0	0	GDF6
HGNC:12582	8_96231067_C_A	0	0	0	0	0	UQCRB
HGNC:12582	8_96231081_C_A	0	0	0	0	0	UQCRB
HGNC:12582	8_96231081_CTTTT_C	0	0	0	0	0	UQCRB
HGNC:12582	8_96231116_TC_T	0	0	0	0	0	UQCRB
HGNC:12582	8_96233191_T_A	0	0	0	0	0	UQCRB
HGNC:2183	8_99013791_G_A	0	0	0	0	0	VPS13B
HGNC:2183	8_99013868_A_G	0	0	0	0	0	VPS13B
HGNC:2183	8_99013895_T_AA	0	0	0	0	0	VPS13B
HGNC:2183	8_99013936_G_A	7.953e-6	0	0	0	1.758e-5	VPS13B
HGNC:2183	8_99038567_G_A	0	0	0	0	0	VPS13B
HGNC:2183	8_99096305_A_G	0	0	0	0	0	VPS13B
HGNC:2183	8_99096310_A_G	0	0	0	0	0	VPS13B
HGNC:2183	8_99096311_G_A	3.983e-6	0	0	0	0	VPS13B
HGNC:2183	8_99096396_C_T	0	0	0	0	0	VPS13B
HGNC:2183	8_99096422_C_CT	0	0	0	0	0	VPS13B
HGNC:2183	8_99096433_G_A	0	0	0	0	0	VPS13B
HGNC:2183	8_99096433_G_C	0	0	0	0	0	VPS13B
HGNC:2183	8_99096433_G_T	0	0	0	0	0	VPS13B
HGNC:2183	8_99102961_CAG_C	0	0	0	0	0	VPS13B
HGNC:2183	8_99103007_ATAAT_A	0	0	0	0	0	VPS13B
HGNC:2183	8_99103087_G_T	3.978e-6	0	0	0	8.798e-6	VPS13B
HGNC:2183	8_99103111_GA_G	0	0	0	0	0	VPS13B
HGNC:2183	8_99111281_T_C	0	0	0	0	0	VPS13B
HGNC:2183	8_99115729_TTCTA_T	0	0	0	0	0	VPS13B
HGNC:2183	8_99115739_GA_G	0	0	0	0	0	VPS13B
HGNC:2183	8_99115752_C_CT	0	0	0	0	0	VPS13B
HGNC:2183	8_99115792_C_A	0	0	0	0	0	VPS13B
HGNC:2183	8_99115823_GA_G	0	0	0	0	0	VPS13B
HGNC:2183	8_99115834_CCTTA_C	1.993e-5	6.162e-5	0	0	2.645e-5	VPS13B
HGNC:2183	8_99115851_AAG_A	0	0	0	0	0	VPS13B
HGNC:2183	8_99121218_C_T	0	0	0	0	0	VPS13B
HGNC:2183	8_99121239_TA_T	0	0	0	0	0	VPS13B
HGNC:2183	8_99121241_T_G	0	0	0	0	0	VPS13B
HGNC:2183	8_99121245_C_T	0	0	0	0	0	VPS13B
HGNC:2183	8_99121266_C_T	0	0	0	0	0	VPS13B
HGNC:2183	8_99121278_TC_T	0	0	0	0	0	VPS13B
HGNC:2183	8_99121307_TGTGA_T	0	0	0	0	0	VPS13B
HGNC:2183	8_99121317_GA_G	7.954e-6	1.23e-4	0	0	0	VPS13B
HGNC:2183	8_99121318_AC_G	0	0	0	0	0	VPS13B
HGNC:2183	8_99121389_A_T	0	0	0	0	0	VPS13B
HGNC:2183	8_99121423_CA_C	0	0	0	0	0	VPS13B
HGNC:2183	8_99134644_C_T	0	0	0	0	0	VPS13B
HGNC:2183	8_99134650_G_T	0	0	0	0	0	VPS13B
HGNC:2183	8_99134671_C_T	0	0	0	0	0	VPS13B
HGNC:2183	8_99134704_G_T	0	0	0	0	0	VPS13B
HGNC:2183	8_99135014_G_C	0	0	0	0	0	VPS13B
HGNC:2183	8_99135015_GC_G	3.982e-6	0	0	0	8.809e-6	VPS13B
HGNC:2183	8_99135048_C_T	0	0	0	0	0	VPS13B
HGNC:2183	8_99135129_AG_A	0	0	0	0	0	VPS13B
HGNC:2183	8_99135661_ATTGT_A	0	0	0	0	0	VPS13B
HGNC:2183	8_99135733_G_A	0	0	0	0	0	VPS13B
HGNC:2183	8_99135734_G_A	0	0	0	0	0	VPS13B
HGNC:2183	8_99136704_GC_G	0	0	0	0	0	VPS13B
HGNC:2183	8_99142984_TCAACAAGA_T	0	0	0	0	0	VPS13B
HGNC:2183	8_99142990_AG_A	0	0	0	0	0	VPS13B
HGNC:2183	8_99148003_GAGAAA_G	0	0	0	0	0	VPS13B
HGNC:2183	8_99150350_GTAGTATGTTTGTTACAATTGATGAACCTGTATTGACACATCAGTATCACCCAAAGTCCACAGTTTACATTAGGGTTCACTCTTGGTGTTTTATGTTCTATGAGTGTTGAAAAATATATAATTATCTGCTATAACAATATCACATAGAGTAGTTTCAATTCCCAAAAAATCCTTTGTGCTCTGCCTATTCATCCCTTCCTCTCCCTAACCACTGGCAACCACTGATCTTTTTACTGTCCTCACAGTTTTGCCTTTTCTAGACTGTCATATAGTTGGAATCATATAGTATGTAGCCTTTTCACATTGGCTTCTTTTACTTAGTGATATGGATTTAAGTTTCCTCTTTGGCTTTTCATGGCTTGATAGCTGATTTCTTCTTTGCACTTACTAATATTCCATTACAGATGTACCACAATTTACTTATCCATTCACCTACTGAAGGACATCTTGGTTGCTTTCAAGTTTTGAGAGTTGTGAGTAAAACAGGCATATACATCCACGTGCACGTTTTGGTGTGGGCATGTTTTCAACTCCTTTGGGTAAATACCAAGGAGTGTGATTGATGGATTGTATGCTAAAAGTATGTTTAGTTTTGTAAGAAGCTGCCAAATTGTCTTCCAAAGTGGCTGTATGATTTTGCATCCCTGCCAGCAGTGAATAAGAGTTCCTGTTTCTCCACATCCCTACCAACATTTGATGTTGTCAGTGCTTCGGTTCTTTGCCATTCTAAGACATGTGTAATGGTGTCTTATTGTTTTGATTTTTTATTTCCTTGATGACATATGGAAACATCATTTCATATGCTTATTTGCCATCTGTATATCTTCTTTGGTGAGGTATCTCTTCAGATCTATTGCCCATTTTTTAAGAGTTGTTTGTTTTCTTAATATTGAATTTTAAGGATTCCTTGTATATTTTGGGTAACAGTCCTTTATCAGATAGGTCTTTTGCAAATATTTTCCCCCAATCTGTGGCTTGTCTTTTAATTTTCCTGTATTTTGCAGAGCAGAAATTTTGAATTTTTAGTGAAGTCCTGCTTATCAATTCTTTGTTTTATAGATTGTGCCTTTTGTGTTATATCTGAAGGTCATCATTATACCCAAGGTCATCAGCTTGTATCCTTTACGAATTGGTCCATTTCATCTAGGTTATCAAATTTGTAGGTATAGAGTTGTTTATAGTACTTCTTTGTTTTTTTTTTGAGATGGAGTTTCACTTTTGTTGCCCAGGCTGGAGTGCAATGGCATGATCTTGGCTCACAGCAACCTCCACCTCCCGGGTTCAAGCGATTCTCCTTCCTCAGCCTCCTGAGTATCTGGGATTACAAGCATGTGCCACCATGCCTGGCTAATTTTGTATTTTTAGTAGAGAAGGGGTTTCTCCATGTCAGTCAGGCTGGTCTTGGACTTCTGACCTCAGGTGATCTGCCCACCTTGGCCTCCCGAAGTACTGGGTTTATAGGCGTGAGCTACCACCGCACCTGGCCTTTTTTAGTATTTTAAAAATTATCATTTTAGTGTCCTTGGGATTTGTAACAATGTTCCTCTTTCATTTCTGACATTAGGAATTTGTATTCTCTTACACTTTTTCTTAGCCTGGCTAGAGAGGCTTACTGATTTTTATTGAGCTAGCTTTTGGTTTTGTTTATTTTCTCTATTGATTTTCTGTTTTCAATTTCATTGATTTCTGTTTTGATTTTAATTCTTTTCTTCTTATTTTGGATTTATTTAATTTCCTGAAGTGTAAGCTTAGGTGATTGATTTTAGATTTTCCTTTTTTGTAATATATGAACTCAATACTATAAACTTACCTCTAAGCATTGCTTTCACTGCATGCTACAAATTTCGATAAGTTGGATTTTTGTTTTCATTTAATTCAAAGTATTTTGTATTTCTCTTGAGATTTATTTCTTTGACTTGTGTTCTTTAGAAGTATTTTATTTAATGTCCAAGTATTTTGACATTTTTTAGTTATGTTACTGATTTTTAGTTTAATTCCATTATGGTCTCATAGCAGACATTGTATGATTTCTTTTAAATTTGTTTAGGTGTGTTTTGTGGCTTAGAATGTGTCTGTGTTGGTGAATGTTCTATGTAAGCTTTAGAAGAATGTGTACTCTGTTGTTGCTGTATGAAGCAGTCCATTGATGTCTATTATATCTGGTTGATTATAAGTTCAATTATGTCCTTATTGATTTTCTGTCTGCTGGAACTGATTATATCTGATAGAGGGATATTGAAGTCTCCAACCAAAACAGTGGGTTTGTTGGATTTTTTCCTTGAAATTTTATCACATTTTGCTTTATTTTTTTGGCACTGTGTCTTTAGGCACATCCATGTTAGGGACTGTTATGTCTTTTTACGGAATTGACACCTTTATCATTATGTAATCCCTTCTTTATATCTGATAGCTTTCCCTGGTCTGATTTTTCTTCTGTCTGAAATTAATATAGCCACTCCTACTTTCTTTTGATTAGTTTTAGTAAGGTATGTATTTCTCTATTTTCTTTTAATCTACAAGTGTCTACATATTTAAAGTGAGTTTTGGCTGGGTGTGGTGGCTCATGCTTGTAATCCCAGTGCTTTGGGAGGTAGAAGTGGACTGATCACTTGAGCCCAGGAGTTTGAGACCAGCTTGGGTAAAACCCTGTCTCTACAAAAAAATACAAAAGTTAGCCAGGCATGCTGGTGTGTGCCTGTAGTTCCAGCTACTTGGGAGGCTGAGGTGAGCGGATCACCTGAGCCCTGGAGGTTGAGGCTGCAGTGAGCAATGATCACACCACTTGCACTCCAGCCTGGGTGACAGAGTGAGACCTTGTCTCAAATAAATACATAAGAAAAATTTTTTTAAAAAGTAGGTTTTTTTGTAGACAATATATAGTTGGGTCTTGTATCTTCAGCTGCCTTGACAATCTGTCTTTTAATTGATGCATTTAGACCATTGATATGAAGTTATTATTGATATAATTGGACTAACATCAACCATACTTCTTGCTATTTTCTATTTTTTGCCCTTGTTATTTGTTCCTGATTTTTTTTCCCGCTCTTTTTTGGCCTTTTGTGGTTTTAGTTGAGCATTTTATATTATTCGATTTTCTCTCCTCTATTAACCTACCTGTTATACTTCTTTTTAGTGTTTGTCCTAGAATTTGCATTATATTTTTACAACTAATTCAAGTCCACTTTCAAATAACACCATACCACTTTACAGGTAGTCAGAGTTTCTTATAATAAAAGAAATACTAATTCTGCCATCCTGCTTCTTGTATCATTGCTGTAATTCATTTTATTTTTATATAAGCATTCATAAGCCTGCCACACACAATCATACGTAATTACTTATTACTATTATTATTTTGACAAAATTTATGTATTAGATCAATTAAGAATAACAAAAATTAAAAGTCTTTTTTTACCTTATGCCTTTTCTGATGCTGTTTTTTTTTATGTAGATGTGAAATTCTGACCTTTATCATTTTTCTTCTCTCTGAAGAATTTAACACATCTAGTAAGGCAGATATACTGGAAACAAATTCTCTGAATTTTTTTTTTTGTCTGAGAAAGTCTTTTTTTCTCCTTTTGAAGGATAATTTCGTGGGGTATGGAATTCTAGGTTTGTGGGTTTTTTCCTCTTAAAATACTTTGTTTTACTCTCTTCTTGCTTACATTGTTTTTGAGTGGAGGTCAGGTATAATTCATATCATTGCTCCTCTATAAGTAACATGTATTTTTTTCTGTGGATTTTTTTGGGCGACTTTATCTTTGATTTCTATGATTTGAAAATGATGTGTCTGTATGTAGGTTTTTTTTGTTTTTTTTTTTGGCATTTATCCTGCTTGGTGTTCTCTGAGTTTCCTGGGTTTCTAATTTGGTGTCTGACATTAATTTGAGGAAACTCACAGTCATTATTGTTTCAGATGTTTCTTCTGTTTCTTTCTGTCTTTTCTTCTCTTGTGGAATTCGTATTACATGTATGTTACATCTTTTATAGTTGTTCCACAGTTCTGAAATATTCCGGGTTTTTTTTTGGTTTGCTTTTCAGTTTTGGCAGTTTCTACTGAGATAACTTCAAGCTTAGAGATTCTTTTGTTAGCCATGTCTGGTCTTCCAGTATGCCTGTCAAAGGGAAAAATGCTAACAAGGAGGTCTTACTCAGAAGGCAGCCCAAAAATTTGTATAAAATTTCCTTTAGATTGTTGGCTAATTCCTAAGCTGCCCATGTGTAATGCAAGACTTCAGGAAACCCAGCAGAAAGCAAAGTATAAATTTGACTATTTGCATGGTGCTGTGTATCTACAATTAGAGTTCAGGCCCTGCCACATTAGCACCTGGGGCCTTCCTTTGAGACCTTATAAGGGCCACACCCTAGGAATAAGTACAGATTGAAATAGATTAGTCTGAGCAATCCTAATTCCAGTCCTGGATAGGACCATGATGATGTACTTGTATTCTGTCTGCTTGCCAAAGAATGGTTAACTTACTTTAGGGGAAGATAGCATTATCAAAGCCTCTATAATTTTTTACCCATGATGTCATCTGCTTGATACAAAATTATGAGGTATACTAAAAATAGAAGCAATTGAATTAAATATAATAAAAAATCAATAATATAAATAGACTTAGAGATGATTAAGGTATTAGAGTTGTTAGACATGGAGTTTATGATTAATTGCTTAAGGAAAAAGACAAAAAGGTGGAAGATTTCCAAAGAGACCTCAATCCATTAAAAAAAAGCACCAAATTAAATTGTGAAACTGGAAAATGTAAGGATACAGGTTTGAAGGAAAAGGATGGAAAAAATATACCATTTGAACACTAACCAAAAGAAAGATAGCATGGCTATTTTACTAAGAGATAAAGTAGATTTTAAGCTAAGAAATATTACTGAAATAAAGAAAGCCACTTCATAATGATAAAAGTGTGAACTGAAAGAAAGAACAACACAGATAATTCTCACAGGTGTAATATTGAGTAAAAAATTATATACTATATGATTTCATTTATATGAAGTTCCAGAAGAGAGAAAACTAATCTATGGCAATTGAAGTGATTGGCTACGTCTGTTGAGGATTTAGTATTGCCTTGAAAGGGACATGGGACAGTCTCATAGGGTGCTTCAGATGGGTGGTGGTTACAGATGTAAAAATTCATTCAGCTCTACCCTTCAGATTTGTGTGCTTTATTCTGTGTTATTTTTTAGTAATCCCAAAGAAAGTCACTTAAAAAAGCAACATAATTCCTAAATAAATGGTGGTTTTAAAATTATTAGTAATGAGTAAAAAATCAGCATTGTATTTTCGACTTAGTTTTAAGCACAGTGATTCTCAGTAATGGCACTTTTGGTTTTTTGGATTGGAGAATTATTATGTAGCATTTACCATCTTTGGCCAATACCCGCTAAAGGCCAATATTATTGTGACAATGAAAGACAGACAAAGCAATGAAACTGCTCTTCTTGCATTTTGTCATATTCTTCTGGATGGGAAGTCATGGCATTCCTCATTGAGAACCACAGGTAGAGCATTTTAAGGGAGTGAGTGAGTGAGTTCTAGGACAGGGATCATTTGCCACTCAGGGTACATACGCTGGACATCTTGAAACTTACCTGTATTTATTTGAAAGCTCAGAAAGATTCTGTAAAACTGAGAATACTGTGCCGTCCTCAAGATTCTTAGGACTTTATGAGCCCTTAACATGTGTATTGTTAGTAGATACGATACAGATAAGGAATTTTTCTTACCTGCAAACATTGCTTATTGTGAATGTTTTTGACATTGTGTGGTGTAGTCCATTTAGTTCTTTAGTCAGCTAAATGTGAATAAAAGAGATTAAAATAAAAGATGCTGACTCTTGGATATCTAGGAAACATTTTGGAATAATTAAGCTTAATAAAATATCTTCATCATACTGAGGCATGTCGTGATACTATTCCAGTTGATTGAAAAAGAAAAAAAGCTTGAGCTGAAAGGGCAATGATAATTTTGCAAAAAATATGCATTCTTTGAAGTCTGGGACATATTTAAAATACATGGAAAGACATTTGTTATTTGGTTATGGCAAGAGAGTTCTGTAGAAAGGCATCATTTCTAGATTGATTTGATATCACTGCAAATGTGCAGATCTGAAGCTTGCATAGAGGGAACTGCAACTCAGTCACTGCTCCACTTTTAAAATATAAAGCGAACACTATTATTTTCTAGAACTCAAGTAACTTCATGAATACTACAAACTTCCAGTCTCTTCGGCCTTTGCCATCCATTCGAATATTGGTGGATAAAATTAATCTGGAACATTCAGTGCCAATGTATGCTGAACAGTTGGTGCATGTGGTCAGCAGCCTTACTCAACCTTCT_G	0	0	0	0	0	VPS13B
HGNC:2183	8_99156547_A_G	0	0	0	0	0	VPS13B
HGNC:2183	8_99156553_C_G	0	0	0	0	0	VPS13B
HGNC:2183	8_99156693_C_T	3.979e-6	0	0	0	8.797e-6	VPS13B
HGNC:2183	8_99170097_CT_C	0	0	0	0	0	VPS13B
HGNC:2183	8_99170164_G_T	0	0	0	0	0	VPS13B
HGNC:2183	8_99170165_T_C	0	0	0	0	0	VPS13B
HGNC:2183	8_99192874_A_G	0	0	0	0	0	VPS13B
HGNC:2183	8_99192883_A_T	0	0	0	0	0	VPS13B
HGNC:2183	8_99192888_TCA_T	0	0	0	0	0	VPS13B
HGNC:2183	8_99192904_G_T	0	0	0	0	0	VPS13B
HGNC:2183	8_99192952_C_T	0	0	0	0	0	VPS13B
HGNC:2183	8_99274196_A_G	0	0	0	0	0	VPS13B
HGNC:2183	8_99274209_A_AT	0	0	0	0	0	VPS13B
HGNC:2183	8_99274233_GGCTCAATC_G	0	0	0	0	0	VPS13B
HGNC:2183	8_99274333_G_A	0	0	0	0	0	VPS13B
HGNC:2183	8_99275121_TC_AAT	0	0	0	0	0	VPS13B
HGNC:2183	8_99275206_GC_G	0	0	0	0	0	VPS13B
HGNC:2183	8_99275246_A_CC	0	0	0	0	0	VPS13B
HGNC:2183	8_99384210_GC_G	0	0	0	0	0	VPS13B
HGNC:2183	8_99384237_CT_C	0	0	0	0	0	VPS13B
HGNC:2183	8_99384270_TG_T	0	0	0	0	0	VPS13B
HGNC:2183	8_99384315_C_T	0	0	0	0	0	VPS13B
HGNC:2183	8_99384317_GGT_G	0	0	0	0	0	VPS13B
HGNC:2183	8_99391639_CA_C	0	0	0	0	0	VPS13B
HGNC:2183	8_99391694_AA_T	0	0	0	0	0	VPS13B
HGNC:2183	8_99431535_A_C	7.973e-6	0	0	1.089e-4	0	VPS13B
HGNC:2183	8_99431536_G_A	0	0	0	0	0	VPS13B
HGNC:2183	8_99431549_TG_T	0	0	0	0	0	VPS13B
HGNC:2183	8_99431556_TC_T	0	0	0	0	0	VPS13B
HGNC:2183	8_99431584_GA_G	0	0	0	0	0	VPS13B
HGNC:2183	8_99442538_C_CT	0	0	0	0	0	VPS13B
HGNC:2183	8_99442587_C_T	3.981e-6	0	0	0	8.804e-6	VPS13B
HGNC:2183	8_99442636_G_T	0	0	0	0	0	VPS13B
HGNC:2183	8_99467025_TCTTGGAGGCTACAGTCCAAAATCAAGGTATCAGATCACATTTATGTAATGTGATCTGTTTTCTCTGGCCTCCAGGGTTTGCATACGTCCCCAACAGTTTCACAATACAACCAACTAGGGTAAGGGAAGAAGAAGTTAGAACTTTTATTTTTATTTTTATCCCATATATTTAATTTCTGTTAATGTACGGTTTATAGTGTATATAATTACTGACAGAATTTTCAGTAGCATGTAAATTGTTTAGCACCGTGGTCTCAGGAATACTATATTCACTTTTTATGATGCAGTATTAGTCATAAATGTTAAATGTTTTACATTTTACTATCAAGTGAAAATTAATTGTCTTTTTGTTTGTGTGCTTCCCTATTCCCTTTTATCCCCTATATCAGGTGATGCTTTTC_T	0	0	0	0	0	VPS13B
HGNC:2183	8_99467635_G_T	0	0	0	0	0	VPS13B
HGNC:2183	8_99467636_T_A	0	0	0	0	0	VPS13B
HGNC:2183	8_99481598_G_A	0	0	0	0	0	VPS13B
HGNC:2183	8_99481613_T_A	0	0	0	0	0	VPS13B
HGNC:2183	8_99481617_C_CT	0	0	0	0	0	VPS13B
HGNC:2183	8_99481631_GA_G	0	0	0	0	0	VPS13B
HGNC:2183	8_99481712_TC_T	3.981e-6	0	0	0	0	VPS13B
HGNC:2183	8_99501716_A_AC	0	0	0	0	0	VPS13B
HGNC:2183	8_99501860_T_C	0	0	0	0	0	VPS13B
HGNC:2183	8_99502840_TTGTA_T	0	0	0	0	0	VPS13B
HGNC:2183	8_99507850_T_A	1.194e-5	0	8.679e-5	0	0	VPS13B
HGNC:2183	8_99511137_CA_C	0	0	0	0	0	VPS13B
HGNC:2183	8_99511415_TAC_T	0	0	0	0	0	VPS13B
HGNC:2183	8_99511423_CA_C	0	0	0	0	0	VPS13B
HGNC:2183	8_99511486_CAG_C	0	0	0	0	0	VPS13B
HGNC:2183	8_99520938_T_A	7.959e-6	0	0	0	1.76e-5	VPS13B
HGNC:2183	8_99521012_T_C	0	0	0	0	0	VPS13B
HGNC:2183	8_99556448_A_T	0	0	0	0	0	VPS13B
HGNC:2183	8_99556449_G_T	4.012e-6	0	0	0	8.872e-6	VPS13B
HGNC:2183	8_99556475_C_T	0	0	0	0	0	VPS13B
HGNC:2183	8_99556523_C_T	0	0	0	0	0	VPS13B
HGNC:2183	8_99556552_G_A	0	0	0	0	0	VPS13B
HGNC:2183	8_99556577_AGT_A	0	0	0	0	0	VPS13B
HGNC:2183	8_99556596_T_TA	0	0	0	0	0	VPS13B
HGNC:2183	8_99556655_T_C	8.044e-6	0	0	0	1.786e-5	VPS13B
HGNC:2183	8_99575657_G_C	0	0	0	0	0	VPS13B
HGNC:2183	8_99575665_CG_C	0	0	0	0	0	VPS13B
HGNC:2183	8_99575708_A_AT	0	0	0	0	0	VPS13B
HGNC:2183	8_99577567_T_CC	0	0	0	0	0	VPS13B
HGNC:2183	8_99577581_AG_A	0	0	0	0	0	VPS13B
HGNC:2183	8_99577582_GT_G	0	0	0	0	0	VPS13B
HGNC:2183	8_99577633_G_T	3.985e-6	6.153e-5	0	0	0	VPS13B
HGNC:2183	8_99641815_C_CT	0	0	0	0	0	VPS13B
HGNC:2183	8_99641828_G_GA	8.015e-6	0	2.923e-5	0	8.862e-6	VPS13B
HGNC:2183	8_99641848_A_AT	0	0	0	0	0	VPS13B
HGNC:2183	8_99641923_TC_T	1.992e-5	0	0	2.722e-4	0	VPS13B
HGNC:2183	8_99641938_T_TAG	0	0	0	0	0	VPS13B
HGNC:2183	8_99641939_A_AG	0	0	0	0	0	VPS13B
HGNC:2183	8_99641943_CAGCACAGTGGTGCCAGTCAGCA_C	0	0	0	0	0	VPS13B
HGNC:2183	8_99641950_G_T	0	0	0	0	0	VPS13B
HGNC:2183	8_99641974_C_CCCGT	0	0	0	0	0	VPS13B
HGNC:2183	8_99642105_C_T	7.977e-6	0	0	0	0	VPS13B
HGNC:2183	8_99642117_G_GA	3.987e-6	0	0	0	8.833e-6	VPS13B
HGNC:2183	8_99642128_C_CA	0	0	0	0	0	VPS13B
HGNC:2183	8_99642241_CA_C	0	0	0	0	0	VPS13B
HGNC:2183	8_99642267_CTT_C	0	0	0	0	0	VPS13B
HGNC:2183	8_99642322_CTA_C	7.956e-6	0	0	1.087e-4	0	VPS13B
HGNC:2183	8_99642342_C_T	0	0	0	0	0	VPS13B
HGNC:2183	8_99642361_T_TA	7.957e-6	0	0	0	8.795e-6	VPS13B
HGNC:2183	8_99642435_C_T	1.594e-5	0	5.801e-5	0	1.762e-5	VPS13B
HGNC:2183	8_99661352_A_T	0	0	0	0	0	VPS13B
HGNC:2183	8_99661353_G_T	0	0	0	0	0	VPS13B
HGNC:2183	8_99661400_G_A	0	0	0	0	0	VPS13B
HGNC:2183	8_99661423_TAG_T	0	0	0	0	0	VPS13B
HGNC:2183	8_99661492_G_C	0	0	0	0	0	VPS13B
HGNC:2183	8_99661492_G_T	4.009e-6	0	0	0	8.858e-6	VPS13B
HGNC:2183	8_99699518_TCTATAG_T	0	0	0	0	0	VPS13B
HGNC:2183	8_99699524_G_A	0	0	0	0	0	VPS13B
HGNC:2183	8_99699559_AG_A	0	0	0	0	0	VPS13B
HGNC:2183	8_99699596_C_CT	0	0	0	0	0	VPS13B
HGNC:2183	8_99699603_T_A	1.196e-5	0	0	5.445e-5	1.763e-5	VPS13B
HGNC:2183	8_99699620_GCA_G	0	0	0	0	0	VPS13B
HGNC:2183	8_99699773_ATGTGGAGAGC_A	0	0	0	0	0	VPS13B
HGNC:2183	8_99699777_G_A	0	0	0	0	0	VPS13B
HGNC:2183	8_99699785_GTT_G	0	0	0	0	0	VPS13B
HGNC:2183	8_99699797_C_T	0	0	0	0	0	VPS13B
HGNC:2183	8_99699821_C_T	0	0	0	0	0	VPS13B
HGNC:2183	8_99699933_G_C	4.014e-6	0	0	0	8.891e-6	VPS13B
HGNC:2183	8_99717186_C_A	0	0	0	0	0	VPS13B
HGNC:2183	8_99717220_TA_T	0	0	0	0	0	VPS13B
HGNC:2183	8_99717294_G_GTA	0	0	0	0	0	VPS13B
HGNC:2183	8_99717371_C_T	0	0	0	0	0	VPS13B
HGNC:2183	8_99717375_T_C	0	0	0	0	0	VPS13B
HGNC:2183	8_99720341_AAAGGTCTTCTGGGGTC_A	0	0	0	0	0	VPS13B
HGNC:2183	8_99720343_A_G	0	0	0	0	0	VPS13B
HGNC:2183	8_99720417_GA_G	0	0	0	0	0	VPS13B
HGNC:2183	8_99720435_C_T	0	0	0	0	0	VPS13B
HGNC:2183	8_99720488_AT_A	3.984e-6	0	0	0	0	VPS13B
HGNC:2183	8_99720514_AC_A	0	0	0	0	0	VPS13B
HGNC:2183	8_99720543_C_T	0	0	0	0	0	VPS13B
HGNC:2183	8_99720977_TA_T	0	0	0	0	0	VPS13B
HGNC:2183	8_99721045_C_T	3.985e-6	0	2.891e-5	0	0	VPS13B
HGNC:2183	8_99721048_G_T	0	0	0	0	0	VPS13B
HGNC:2183	8_99766796_G_A	0	0	0	0	0	VPS13B
HGNC:2183	8_99766821_TG_T	0	0	0	0	0	VPS13B
HGNC:2183	8_99766903_A_T	0	0	0	0	0	VPS13B
HGNC:2183	8_99766913_CTT_C	0	0	0	0	0	VPS13B
HGNC:2183	8_99766938_GA_G	0	0	0	0	0	VPS13B
HGNC:2183	8_99766972_T_C	0	0	0	0	0	VPS13B
HGNC:2183	8_99769010_ATGCCTCTGAATCTGAAACATTTATAAAAATTACTTTTGTGGTAAGCTTAGCAGTATAGAAATGTGGAGCCTTTAGGAAACAGAAATTTAAGCAGATAATCAAATTCAGGCAGTTTTTCACCAAGCATCTGACATTGTAGTCACAGATCTTTGTCCTCACCAGGGATTTTTCACCTTACCTAATATTTCACAATTTATCTCACTTTAAATTGTTTGAGACTAATCATTTTTCAGATAGAAGTTGATATTAATGAAATTAAATTAGAAGAGCTGGTTTAAAAGTCAACAAAATAAAACACTATTAAGGATTATATTTGTTTCATCCAATTTCTAGAAAGAAAACAGTAATGATTTGATAATATGTCAATATTTCATGCAGACAGAAAGCTTTTACAGTTAGCCTCAGTATATTCTGTCACAAGAGAAATCTAAATCTGGACAAAAACCTGGTACTTTTATGATTAGAGATTGTCTTATAAAGGATAGTCTCAGTGGTTTGAGAAGGATTTACATCAGACTATTGGACATTACTGGAAGAAAGGTCACAAAAATATATCCCATGAAGCCTAATTTAAAAAGAAGAGCCTCTTGCCTATAATTGAGATGAAGTTTTAATGTTCCTGTGGTAATGGCATCACCGTAAATATGTAAATAGAGATAGCATTTAATAGATGTAGAAGACCTCTATTCCACCTTTCAAGGTGAAGACCTAGGTTTAAGGCCTGGCTCCATCAACAATATGCTATTTGGTGTTGTGAGATTGATTTCTAAACTGAGACTTTAAGGAATGAATAGGCACTAACCAGTTCAATGGATGACAGGGAGCCCCCAGTGCAAATGACCAAAGACAAAATAGAGTCAATAATTGGGTGGGTTCAGTGGCTAACATCTATAATCCCTGCACTTTGGGAGGCTGAGGTGGGAAGATGGCTTGAGCTCAGGAGTTCAAGACCAGACTGGGCAATAGTGAGACTTTTGTCTCCACACAAAAATTTAAAAATTAGCCAAGCAAAACGGTGCATGCCTGTAGTCCCAGCTGATCAGGAGGCTAAGGTGGGAGGACTGCTTGAGCCCAGGAGGCAGAGGCTGCAGTGAGCCAAGATCACACCACTGCACTCCAGCCTGGGTGACAGAGCGAGACCCTGTCTCAAAAAATAAAAAATGAGTCATTAGTTAGGTTCCTATATCTTTAACTAATGGTTTGCTTGATCATATTATGGTTTTTGGGAGGGAGCATTTGAAGTAAATGTTGACCTTTATAGTACTGACCTTTGAAAGCCTTCCCCTTCTATTTGCTGTGCACTGGACTAGAGGCAAGGGATGCACCCTCTGGAGCCCTGGTCATGCTATCCATTTCAGCTGTTTATCTTACTCCCATCGTGTATGTATTTGTCCACACCCATTGCCTGTTTCCAAAGCCTAAGTAAACCTCTTATCAGTCAGGTTCTGACAGGAAACAGATGGCAACTCAGACTGGGTGACTGGGGAAAGTTTAATGAACTGCAAAAGTATGGGCTAGGAACCCTGGGAAACTGTCCCAATCTTAGGCCAAAAGAAGCCAGGTGATAGAGCCATTATCAAAACTCTAACTCAGCGAGGATGTTTGTAGCTACGTTTGGTAGAGGAACACAGCTAATGTACAGAGATCTGGCTGCAAAGGAACCGGGAAAATACATACCCTTACCTCATTCCTCTTCTGCCTTCTAAGTCACCTTGTGGGTACCTCCCACTGACTGAATCCGAGGACAAGCCAGAGGACAAAGTAGCTTGTTGGTGCAGTCCAGAAAGCTCCCTTCCGGAGGCAAAGAAGAAGGTGGGGAATGGTAGAAGGTGGGTCAAGAGAGCAAACAGAAGACATCCAGCAAGTGCACACTCTTATTTGCAATTGGCAGCTTCTTACCAGGTGACTAACCCTGCGAGGAACAAAAGGGAAAAGGAATCATGAGCCCTACTCTCTTGGGCCAGCCTGGCAGGTTCCCTGGGTTTGAAATCAATCAGGTGTCTTCTGATGGATCAGAACAATTTTTACTTTATTTATTCCCTCTTACCTTCACCCCTAGAGAGCTAATTCCAGAAATACTTATTTTGGCTGTGGAAAGTCACACAAATTACAGACATTTATTATATAACACAATAGTAACTGTGCAGATCTCAATATGTATGTCTGGTTAATTCTGTATAAGTTGTTTGATGATAATGTTAAACTCTTGATCTGTGCCAAGACTTTGGTACTTTCCTGTCCATATTTCATGGTCATCTTCTCACAATATTAAAGCATGTGAGAGCAGATTGCTTGTAAGGACTTTTTATCTCTACCCACAAAATGCTGACTCATGACAGAAGGCATCTTGGAAAGAGAAATGGCTTAAGGGTGTATGGCTCTTTCTTCATGTGATAAAAATTAAACCTCTGGCGAGTTGTATAAAGTGCTTTTTAATATATCTATATATTTTTTCTTCCTACTCCCTTAAGGTCTCATAAAAGAAATCACTGTCCACTCATATTTGGGAATCTTTGAGACAGTGATCCACAGCCTGTGTATATATGAGTGTGTGAATGTGAAGAAGAACTCCTTTTCATTTCCCAAAACCTTTATTCTTGTGTATATAGACAGTGGAGGAATCAGAGAAAGCGTGATGATGAATAAGTCCCTGAATCATTTCTTTTCTCTCTGCTGGTTGAACTCTCTCCTCCCAAAAAGTGACTGTGGCCTTCCAGATATTGTTTCTCTCCATTTGGCTACTTGGGTCTGCCCTTTTAGATGTATCTAGATTTTTGGGTAATTCATTTAGTGTTATAAGCCATTTATACATAAATCTTGACATTTGGAACTGCTTTGTCACCTGTGTTTCTAGTTACACACTGGTATAATCCAGGATTTATCCAGAAAATTCTTTCCTTTACCCTTCCCTAAGGCTAAAGCTGAGTTTTTGTCTTCTCTTCCTTGAATGGAAGGAATACTTACATTTTTTCCCCAGGTTTGCTTTTGAGGCCCTTTGCTATTTTCTTTTAGGTGGTGATTGAACTCTGTATACGAAGTCCTCCAGGGAGTTGGCCTTTGCCATGCAGTCCTTCTTGCATACACAGTCCCTGAAGTACTCAGGTGCTGCTCAGGTCTCAGAGTTCTTGGATGATGGTACTTATGAGCTCTCTATGTCGTATTGCCTACTCTATGAACCTTGGGAGATTACTCTTCCTTTTTTTTTTTTTTTAAGTTAGATTTAAAGGAGTGTTTTACCTGAAGGCTCATTTAAGGTTATTTTTCAAACTACAAACTGGAGCACATTCATGGGTTATGAAATAGCTGGTTACAACTGGAATTTTTTTAATAACATAAAATAAAATAGAAAATAGTTTGAAAAAGACAAATATTATATGATTCTACTTACATGAGATCCCAAGAGTAGTCAAATTCATAAAGAGCATAGTGGTGGCTGTCAGGGGCTGTGGGGAGGGGAGAGTAGGGAGTGAGGGTTTAATGGACATGGAGTTTCAGCTTGGGAAAATCAAAAAGTTCTAGAGATGGATGGTGGTGATGGTTGCACAACAATGTGAATGTACTTAATGTCACTGAACTGTACACTTTAAAATGGTTAAAATGATAAATTTTATGCTATATAAGTTAATATATTATCACAATAGAAAATAGTATGCATCATATTTTCAGAAAACCTTTTCCCCTGTTTTATATGTGTATACTGGATTACAATAAAAGTGTGCTTGTTATTTGGAGTTAGGGTTAAGACATTTGGAAAACAACCATTGTAAGGAGTGGAAGAAATGCAGTGCAACAGGCACACACTCCTGCATCCTCTCTCACCTCTCTCCTGCGTCCTCTCTCAGCCATTCAGCACTCTCACGGGATGGACAGAGCAGTGTTCATGCAGTGGGTAGGGGAGAATTTATGTGAACCAACGTTGAGAGACAGTGCCCCATTGAGATGAATGCCAGTATGCTGTTGTGAGATCCCTCTTAGGAAGCTAAAGATAATCAATTAACATTAACCTATGTAGCCAGTATGGTACCTTGTCTTGCCCGCAAGAAAAAGAGGAATGGATTTTTTTCATCATTTGTTTTTAATCAAGTGGTGGACATCATGCTAAGTAGTTTATATGCAGTAGCTCATGTAATACTTGAAAAAGGTAGGTCTAATTACTGTACTCATTTTATAAATGAAAAATACAGAGACTTAGCCAGGTGAAATAACTTGCATAATACTATAGTATAAATGATAGCAGCGCATACATTATTCTAGGTTCTCCTACCTTGGTCATTCTCTGCTTAATCTCACAATCATGGCGGAAGGCAAGGAGGAGCAAGTCATGTCTTAATCTCTATGCTATATTATCCTATATTATAAAATCTTTATTACCATAAAGGGATCCATAGAGAAGTGACATTCAGAGCTGGATCTTTAGGGATTGTGCCTAGGTCCCCACAGTGCCATTAAGATAGGATCAGTCTACATCTAGATGTACTGAACACTCCTTGTTTAAAGAATTGATCCCCTCTGTAGGTCACTCAGGACAGTTGGTAAGTAACTCTTTGGCTAAAATGAAGGTATAAATAAAACACCTGCCATCCTTCTCACTGTCTAGGATATTTCCACTATCCTAAAAACAACACTTAAATAACCCTCTGAACTTAAAGCTACTTGAATAAATTACTGAATCGTGAATTGTGTTTATTACTATTTGAGAGGTCTTGCTTCCAGGAACTATTTTCCAGTTAAAAGTGAAGAGCACCAGATAATTCTGTGAACACTGTCATTGGCCATGAATTTGACCTGTTTTGAAAGTCTTCTGGGAAAAGGGGAAATATTGAAATATAAATATTATAAGTTGTGATATTTTTTACTTTTCTTTTTCTGCTTATTATACATCTGATGTTTGACCTTTTAAGATGTGAATCAGATTAAAATCCACTGTTGTACTTAATTAGGGAAATTATACAAATGTAGCTACTGCAAGTCTCTAGCAGGGTCATCACTCATATTTATGACTATTTAGTCCTATTGTACTTAGATCATTTTAATCCTTAGGTAAAAGGTAAACACATACATGCTACTTTTATAGTATATAATGGTGATTTAAGTTAAGAATATCAAAAACTATAAATGTGCTAATGTAAAATAAAGTTGTATTCAAATTACATATACTATATTTTGTGTTTAAGAAGTGTGTGATTTTGTTGACTCCGATTTTTAAATAAAAGTTTTAATTTTTGCATATAAATTAACCTAGTAACCATTTTAGTCGGGATTTCAAGATTGAAGGAGTATTGCTGACTAGAGTAGTGCTACTAGCACTAATGCTTACTGGAGTATGATTTTATGATTCAGGAGCTACTGTATATACCTAAAAATATGTCTAACCATTGCTTTGTGCATTCAATTTAGGAAAAGTGAAGAATCAATCAATTTGTTATAAGTAAAGATTGTATTAGATACTCATGATGTTTTAGCAACCTTTTGTAATATGTTATAATATTTGCCACTCTCAGGAGATAGAAAAATAAATCTTGGAAAATATCAGAGTGTCAAAAACTATAATTGGTCAGAAAAATGCTCAAACTGTGTACCCATTTTAAAAAACTGGTCCCATAGAACTCTTGCCTGGATTTTTAATAATATTTTGACTAACATTGTGCCCTATTTCTAAAAACTTACATGAGTAGTATAAGGGAAAGAGTTCAAATGTGTAAAACACATGTACAACTAATATATTTTCCTCTTTCTGAATAAATACAAGTTTTAATTTTATCTTGCCAATGAAATCTTTTGTTAACTCTACAAATTCCTAGAAAGTTACTTGGATTACTGTGCCCATTATAGATGTTTTAAGAATATACTTAGCTGCATTTTTGTGCATAGTCAATAACCTAGTGCTCCAGAGTCTGTTTTCTTTGTCTGCAATGGAGATTTACTAGCATTGCAGTAAATGCTTACACCACATAACTGAAAACCCTTTGAGGTTAAACAACTCAGTAAACATGCTGGAATGCTCCTAGCTTTCATTTTCACCAGCCTGTTTCACAACCTCTTTCAAAACCCAATGGAAGATTCACACCTCTGAAAATCCCACATGATTCACCCATGCCATTAAGTTCCTCTTGTGTTTCCACCCTGGCAGCACTTCCCACTTTCCTATTCCTGGGGGGTCGTTCTGTTTGGTAATTTTTGTAAATGTCTACGTATTGAGTATCACCAGTTAGACTGTGAGTTCTTTGAAAATCAAGGATTTGTTTCTTTAGTGCTTCCTGTCATAGTTCTCCCTAGGATACTGTAAATGACATTGCTTGTCCTTAGGCTCCTCATGGATTTGGGAGCCAGGCTGTGATAGCTACAGAGCATATTTCAGGATGAAAAGAAGAGAGTGGAAGACAGTGAGCTGTGGGGAAAGGGCAACATTGATTCGGTGATCCACAATTAACAGGACACACCTTGTTCTCCTCCAACAATCCCAAATTCCCAGGTCTCGTGCTCCTGTTAGCATTAATGCAATCTAGGCAGCATGCTTCCCGTGCACAGCAGCAGCCACCATGTGCAGACATCTTCCCTTCTATGGATGCCATCACTATTCACTTTAATCAGATTTAACTCATACAGGCTGGGATTGGTGGCTCATGCCTGTAACCCCAGCACTTTGGGAGGCCAAGGCGGGTGGATCACTTGGGGTCAGGAGTTCAAGACCAGCCTGATCAACATGTTGAAACCCCATCTCTACTAAAAATACAAAAATTAGCTGGGCATGGTGGCTGGCGCCTGTAATCCCAGCTACTTGGGAGGCTGAGGCAGGAGAATCACTTGAACCTGGGAGGCAGAGATTGCATTGAGCCAAGGTTGTGCCACGCTGCTCCAGCCTGGCCTGGACAACAAAAGTAGACTCCATCTCAAAAAAAAAAGAAAAGATTTAACTTGTATAAAATAGTGTTAAGAGGATGGGCAAGTGAAGAGAGGACCCATGCATTGTAATTGTCCATGGGACCCTCATTCTTCTGGATATGGTCATAACTTTTATGGCACCCGTTACAGTAGTGAGTGAGTGCTTAATAAAGAATATTGACTGACTCCTATGGAAATATGGGTATGGACAATCTGGAGAAGTAAAACAAGGGTGAAATATTTATGGTGACACTGAAGTATTGGGTTTTTGAGTGGCAGAGTCATACTCTGAACTGCATTGATCTTAAACTAATAACAGAACAAATGGCCCGTAAGTTTTGTGAGATGTGGATGGAAGCACATTGATTTGGAGATCAGTATGATCATAGATCAGTATGAGTTGGCATTTGAGGAATCCTTTAAAAGTTTTCTGTGAACAATTCATAGAGAATAATCAACATGATTCCAGGCTGGAATGCAGTGCACGACAGCCTTGACCTGCTGTGCTTAAGCAATTCTCCCACCTCAACCACCAAGTAGCTGAGACTGCAGGTGCATGCCACCACATCCAGCTAATTTTCTGGATGAGGTGAGGTCTCACTATGTTACCCAGGCTGGTCTCGAACTCCTGAGCTGAAGTGATCCTGCTGCCTCAGCCTCCCAAAGTACTAGGATAACAAGCATGAGCCACTGCACCTGGCCAAACACGAGCTTAATTTTAAAAAATAGCTAATTTACATAGGAAAATACAGAAGATTTGATAAAATATTGACTATAGGATTTTCAGTACTAGTTTTAGAAACCCTTATAAAAAGACGTTTCACTCATATAATATTGGGAAATTTTGGTTATTGAACTTCTTTTATCACTTCTTTCCCATAGCTCTGCAAGTGAGTCTGGTTCTCAAAGCACTTGTGATCCACTTGTGACTCCAACAGCCCTGGCTGCCTGTACCAGAGTTGACTCCTGCTTTACCCCATGGTTTGTCCCATCCCTTTGCGTTTCTTTCCAGTTTGCTCACCTGGAATTCCATCTT_A	0	0	0	0	0	VPS13B
HGNC:2183	8_99776774_G_A	3.982e-6	0	0	0	8.812e-6	VPS13B
HGNC:2183	8_99776838_T_TAGGCA	0	0	0	0	0	VPS13B
HGNC:2183	8_99776839_G_GC	0	0	0	0	0	VPS13B
HGNC:2183	8_99776891_GC_G	0	0	0	0	0	VPS13B
HGNC:2183	8_99776921_TC_T	0	0	0	0	0	VPS13B
HGNC:2183	8_99776957_G_A	7.958e-6	0	2.893e-5	0	0	VPS13B
HGNC:2183	8_99776958_T_C	0	0	0	0	0	VPS13B
HGNC:2183	8_99778699_C_T	0	0	0	0	0	VPS13B
HGNC:2183	8_99778797_TTCTG_T	0	0	0	0	0	VPS13B
HGNC:2183	8_99778828_C_T	0	0	0	0	0	VPS13B
HGNC:2183	8_99778934_AG_A	3.985e-6	0	0	0	8.823e-6	VPS13B
HGNC:2183	8_99784362_CT_C	0	0	0	0	0	VPS13B
HGNC:2183	8_99784474_C_T	7.973e-6	0	0	1.089e-4	0	VPS13B
HGNC:2183	8_99784477_G_A	0	0	0	0	0	VPS13B
HGNC:2183	8_99809394_AAGGTTGGGGCAACTGGCGTTGGTCAG_A	0	0	0	0	0	VPS13B
HGNC:2183	8_99809470_C_G	0	0	0	0	0	VPS13B
HGNC:2183	8_99809474_GGT_G	0	0	0	0	0	VPS13B
HGNC:2183	8_99817539_G_C	0	0	0	0	0	VPS13B
HGNC:2183	8_99817608_GCATTA_G	0	0	0	0	0	VPS13B
HGNC:2183	8_99817621_C_T	0	0	0	0	0	VPS13B
HGNC:2183	8_99817623_AG_A	0	0	0	0	0	VPS13B
HGNC:2183	8_99817727_AG_A	0	0	0	0	0	VPS13B
HGNC:2183	8_99818485_G_A	0	0	0	0	0	VPS13B
HGNC:2183	8_99818507_AC_A	0	0	0	0	0	VPS13B
HGNC:2183	8_99818536_T_C	0	0	0	0	0	VPS13B
HGNC:2183	8_99818712_G_T	0	0	0	0	0	VPS13B
HGNC:2183	8_99818776_GAGAAA_G	0	0	0	0	0	VPS13B
HGNC:2183	8_99818890_T_G	0	0	0	0	0	VPS13B
HGNC:2183	8_99819403_A_G	3.985e-6	0	0	0	0	VPS13B
HGNC:2183	8_99819998_T_A	0	0	0	0	0	VPS13B
HGNC:2183	8_99820010_TG_T	0	0	0	0	0	VPS13B
HGNC:2183	8_99820043_G_A	0	0	0	0	0	VPS13B
HGNC:2183	8_99820081_C_T	0	0	0	0	0	VPS13B
HGNC:2183	8_99820115_AT_A	0	0	0	0	0	VPS13B
HGNC:2183	8_99821292_A_G	0	0	0	0	0	VPS13B
HGNC:2183	8_99821306_AT_A	3.983e-6	0	2.899e-5	0	0	VPS13B
HGNC:2183	8_99821479_GA_G	0	0	0	0	0	VPS13B
HGNC:2183	8_99823827_TGTA_T	0	0	0	0	0	VPS13B
HGNC:2183	8_99823831_G_GT	0	0	0	0	0	VPS13B
HGNC:2183	8_99823979_G_C	0	0	0	0	0	VPS13B
HGNC:2183	8_99823980_T_C	0	0	0	0	0	VPS13B
HGNC:2183	8_99832368_G_A	0	0	0	0	0	VPS13B
HGNC:2183	8_99832454_G_A	0	0	0	0	0	VPS13B
HGNC:2183	8_99832510_C_T	0	0	0	0	0	VPS13B
HGNC:2183	8_99832595_CCAGA_C	0	0	0	0	0	VPS13B
HGNC:2183	8_99832653_G_T	0	0	0	0	0	VPS13B
HGNC:2183	8_99835195_A_C	0	0	0	0	0	VPS13B
HGNC:2183	8_99835216_C_T	0	0	0	0	0	VPS13B
HGNC:2183	8_99835267_C_T	0	0	0	0	0	VPS13B
HGNC:2183	8_99835295_T_TA	3.989e-6	0	2.894e-5	0	0	VPS13B
HGNC:2183	8_99835325_G_T	0	0	0	0	0	VPS13B
HGNC:2183	8_99835549_GT_G	3.989e-6	0	0	0	0	VPS13B
HGNC:2183	8_99835564_C_CA	0	0	0	0	0	VPS13B
HGNC:2183	8_99835624_TC_T	0	0	0	0	0	VPS13B
HGNC:2183	8_99835675_ACC_A	0	0	0	0	0	VPS13B
HGNC:2183	8_99835711_CA_C	0	0	0	0	0	VPS13B
HGNC:2183	8_99835724_AGTCAGGGAACACAG_A	0	0	0	0	0	VPS13B
HGNC:2183	8_99835736_C_CTTT	3.99e-6	0	0	0	8.845e-6	VPS13B
HGNC:2183	8_99835739_G_A	0	0	0	0	0	VPS13B
HGNC:2183	8_99835739_G_T	0	0	0	0	0	VPS13B
HGNC:2183	8_99848774_A_G	0	0	0	0	0	VPS13B
HGNC:2183	8_99848774_AGGTT_A	0	0	0	0	0	VPS13B
HGNC:2183	8_99853449_A_G	0	0	0	0	0	VPS13B
HGNC:2183	8_99853476_A_T	0	0	0	0	0	VPS13B
HGNC:2183	8_99853495_T_G	0	0	0	0	0	VPS13B
HGNC:2183	8_99853553_ACT_A	0	0	0	0	0	VPS13B
HGNC:2183	8_99853553_ACTCACACTGGACAACATTTTTCTCTGTGTGGCCCCGGGAGCTG_A	0	0	0	0	0	VPS13B
HGNC:2183	8_99853673_G_GC	0	0	0	0	0	VPS13B
HGNC:2183	8_99853715_TG_T	0	0	0	0	0	VPS13B
HGNC:2183	8_99853747_CCATT_C	0	0	0	0	0	VPS13B
HGNC:2183	8_99853767_CAG_C	3.977e-6	0	2.891e-5	0	0	VPS13B
HGNC:2183	8_99853827_CTT_C	0	0	0	0	0	VPS13B
HGNC:2183	8_99853942_CTT_C	0	0	0	0	0	VPS13B
HGNC:2183	8_99853987_CCA_C	0	0	0	0	0	VPS13B
HGNC:2183	8_99854061_G_GT	0	0	0	0	0	VPS13B
HGNC:2183	8_99854124_A_T	3.979e-6	0	0	0	8.796e-6	VPS13B
HGNC:2183	8_99854158_CCTT_C	0	0	0	0	0	VPS13B
HGNC:2183	8_99854202_C_T	0	0	0	0	0	VPS13B
HGNC:2183	8_99859302_A_C	0	0	0	0	0	VPS13B
HGNC:2183	8_99859307_G_A	0	0	0	0	0	VPS13B
HGNC:2183	8_99861778_AC_A	0	0	0	0	0	VPS13B
HGNC:2183	8_99861824_T_TGGAC	0	0	0	0	0	VPS13B
HGNC:2183	8_99861835_TCACTGGATGA_T	0	0	0	0	0	VPS13B
HGNC:2183	8_99861855_CA_T	0	0	0	0	0	VPS13B
HGNC:2183	8_99861892_AGC_A	0	0	0	0	0	VPS13B
HGNC:2183	8_99861900_C_CGAGG	0	0	0	0	0	VPS13B
HGNC:2183	8_99868287_A_G	0	0	0	0	0	VPS13B
HGNC:2183	8_99868288_G_A	0	0	0	0	0	VPS13B
HGNC:2183	8_99868308_TG_T	0	0	0	0	0	VPS13B
HGNC:2183	8_99868331_AG_A	0	0	0	0	0	VPS13B
HGNC:2183	8_99868406_T_TG	0	0	0	0	0	VPS13B
HGNC:2183	8_99868431_AG_A	0	0	0	0	0	VPS13B
HGNC:2183	8_99868450_TCA_T	0	0	0	0	0	VPS13B
HGNC:2183	8_99868451_C_G	0	0	0	0	0	VPS13B
HGNC:2183	8_99868466_G_T	0	0	0	0	0	VPS13B
HGNC:2183	8_99870783_A_C	0	0	0	0	0	VPS13B
HGNC:2183	8_99870784_G_A	0	0	0	0	0	VPS13B
HGNC:2183	8_99870801_T_TG	0	0	0	0	0	VPS13B
HGNC:2183	8_99870818_C_CCAAA	0	0	0	0	0	VPS13B
HGNC:2183	8_99870863_CAAA_TGT	0	0	0	0	0	VPS13B
HGNC:2183	8_99871446_A_G	0	0	0	0	0	VPS13B
HGNC:2183	8_99871460_G_GTCTC	0	0	0	0	0	VPS13B
HGNC:2183	8_99871471_GA_G	7.953e-6	0	0	0	1.758e-5	VPS13B
HGNC:2183	8_99871526_GC_G	0	0	0	0	0	VPS13B
HGNC:2183	8_99871532_A_AG	0	0	0	0	0	VPS13B
HGNC:2183	8_99871552_C_A	0	0	0	0	0	VPS13B
HGNC:2183	8_99871570_TGA_T	0	0	0	0	0	VPS13B
HGNC:2183	8_99871582_AG_C	0	0	0	0	0	VPS13B
HGNC:2183	8_99871603_TC_T	7.954e-6	0	5.782e-5	0	0	VPS13B
HGNC:2183	8_99871651_TACTC_T	3.977e-6	0	0	0	0	VPS13B
HGNC:2183	8_99871657_CAGTG_AGAA	0	0	0	0	0	VPS13B
HGNC:2183	8_99875418_G_GTAGA	0	0	0	0	0	VPS13B
HGNC:2183	8_99875430_C_T	3.989e-6	0	0	0	8.849e-6	VPS13B
HGNC:2183	8_99875499_G_GC	1.989e-5	0	0	0	8.796e-6	VPS13B
HGNC:2183	8_99875501_CCCCAGCTGTT_C	0	0	0	0	0	VPS13B
HGNC:2183	8_99875503_CCAGCTGTTCT_G	0	0	0	0	0	VPS13B
HGNC:2183	8_99875510_T_A	0	0	0	0	0	VPS13B
HGNC:2183	8_99875551_C_CT	0	0	0	0	0	VPS13B
HGNC:17870	9_100126450_T_TGACA	0	0	0	0	0	INVS
HGNC:17870	9_100229828_G_A	0	0	0	0	0	INVS
HGNC:17870	9_100240103_A_AG	0	0	0	0	0	INVS
HGNC:17870	9_100240114_CCT_C	7.954e-6	0	0	1.088e-4	0	INVS
HGNC:17870	9_100253087_TG_T	0	0	0	0	0	INVS
HGNC:17870	9_100284324_C_T	8.157e-6	0	0	5.469e-5	0	INVS
HGNC:17870	9_100284342_C_T	1.22e-5	0	5.789e-5	0	0	INVS
HGNC:17870	9_100284537_G_T	0	0	0	0	0	INVS
HGNC:17870	9_100284591_A_T	0	0	0	0	0	INVS
HGNC:17870	9_100292353_AAT_A	0	0	0	0	0	INVS
HGNC:17870	9_100292766_C_T	4.009e-6	0	0	5.439e-5	0	INVS
HGNC:17870	9_100297017_C_T	0	0	0	0	0	INVS
HGNC:17870	9_100297074_G_GC	0	0	0	0	0	INVS
HGNC:17870	9_100297102_C_G	3.979e-6	0	2.892e-5	0	0	INVS
HGNC:417	9_101421809_C_G	1.995e-5	6.171e-5	0	0	3.532e-5	ALDOB
HGNC:417	9_101421891_G_A	1.482e-4	2.475e-4	0	3.269e-4	6.223e-5	ALDOB
HGNC:417	9_101421896_GC_A	0	0	0	0	0	ALDOB
HGNC:417	9_101421899_G_C	1.245e-4	0	8.717e-5	0	2.498e-4	ALDOB
HGNC:417	9_101424878_C_A	3.979e-6	0	0	0	0	ALDOB
HGNC:417	9_101424901_C_CA	0	0	0	0	0	ALDOB
HGNC:417	9_101424901_C_T	0	0	0	0	0	ALDOB
HGNC:417	9_101424954_C_T	0	0	0	0	0	ALDOB
HGNC:417	9_101424976_AG_A	3.983e-6	0	0	0	8.818e-6	ALDOB
HGNC:417	9_101425029_CA_C	0	0	0	0	0	ALDOB
HGNC:417	9_101425044_T_G	1.596e-5	0	0	0	2.654e-5	ALDOB
HGNC:417	9_101425539_T_TG	0	0	0	0	0	ALDOB
HGNC:417	9_101425578_TC_T	1.193e-5	0	0	1.631e-4	0	ALDOB
HGNC:417	9_101425600_TCAGGGCCTTGTAGACAGCAGCCAGGACCTGAAGGACAAGAGGTCCCACCAGGTGAAACTCAAAGCTAGTCATAGAGCCACTTGACCTTGGCACATTTACACTGCAGGGAGGCAGGATGAAGGAATTCTTATTTGTTGCTTGGCAAAAGCTTCTGAACCAATCTCCAGGCCTCATTAGACCAATGTGTTGCAATCCATAGCCACTGAGCACAACTAAACTGGCCTGTCTTCATCACCCCTAATCTAGCTTCTCATTCACTGCATGAATGACAGGCATGGCTCTGCTTCCTAGAAGCCCTTCATTCCTTTATTTCCATTACTCCCTTGGTCAATGTCATTCCTTATTGAGACTGCATTGCTTTAGCTATTTGGGGTCATCTAAACGGGCCTCCACTGTCCATGTTTACAGAAGCTGAGTAGTCATAGAATCATACATTTTAGAGGTGGAAGTGCTCTTAGATTGCATTTCAGTCCACATAATTTTCCAAGTAGAGAAACTAAGGTCAGGTGACATTATGACTCTCCTACTTTCTCACAGTGTATGAATAGAACCACCCTCTTTCAGATCCACTGTGGCTAATTTAGAAAGTCAGATGGAATAAAGTACTTTCTAATTACATCTTCTCATTTGAGCCACATGTCTTATTTTAAAATTTCTTTGTGTACATGTAATTGAATTGAAGTCAAAAGAGATAATATGACTTGCCCAAGATCCCACAAGTGGAAAAGCGGATTCTCCAACCCAAGTCTTGGTACTGCAACTCCTGTGCTTTTTCTATATGGAGTATACCATGTGCCAAAAAGGTGAAGGGCTGATGAGCACCTCCCTACCTTCTCTATGCTATCCATCCTAAAGGCTACTTCAGATATAACAGCTGTTATATGTTAAGTAACAGCTGTTACCTAAAACTAAGATTTTTCAACTAGAATTGGGGCCTTCATATTTAAAACTTACCTTCTCAGTAACATACTGGCAGTGTTCCAGGTCATGGTCTCCATCAGGAATTACCTCTGGTTCAACAATAGGTACCAGTCCATTCTAAAAAGGAAAATCAAGGAAGCAAAAGTGAAGCTGTGCTCACTGTTATCCTTTCCTTAGGAGGAGATTCAACAGTTGCAATTGGTATAAATTGAAGCCATTATGGAGAAATACTACATAGATGACTTAAAGACAGTAGAATTTTTCAGAATGAGATAAAAAATAAATACAAACCCGTAATTACTGTATTTCTTTCTAGAGATTATTCTAGCTGCCTCAGAACCTAGCTACTGCCTTTTTAGGGCATCTAAGCATAAATCATTAAGAAAGATGTCTC_T	0	0	0	0	0	ALDOB
HGNC:417	9_101425629_T_C	0	0	0	0	0	ALDOB
HGNC:417	9_101426567_A_C	0	0	0	0	0	ALDOB
HGNC:417	9_101426567_A_T	0	0	0	0	0	ALDOB
HGNC:417	9_101426632_GT_G	0	0	0	0	0	ALDOB
HGNC:417	9_101427498_G_T	3.627e-4	6.152e-5	2.024e-4	0	5.124e-4	ALDOB
HGNC:417	9_101427500_G_C	0	0	0	0	0	ALDOB
HGNC:417	9_101427574_C_G	0.002955	6.767e-4	0.001648	0	0.00469	ALDOB
HGNC:417	9_101427578_C_T	0	0	0	0	0	ALDOB
HGNC:417	9_101427601_CT_C	3.983e-6	0	2.891e-5	0	0	ALDOB
HGNC:417	9_101427643_C_T	0	0	0	0	0	ALDOB
HGNC:417	9_101427644_T_C	0	0	0	0	0	ALDOB
HGNC:417	9_101428468_C_T	0	0	0	0	0	ALDOB
HGNC:417	9_101428484_CTTTG_C	5.172e-5	0	0	1.631e-4	7.919e-5	ALDOB
HGNC:417	9_101428524_C_T	0	0	0	0	0	ALDOB
HGNC:417	9_101429753_A_T	0	0	0	0	0	ALDOB
HGNC:417	9_101429754_C_T	4.003e-6	0	0	0	0	ALDOB
HGNC:417	9_101429755_C_T	4.002e-6	0	2.891e-5	0	0	ALDOB
HGNC:417	9_101429776_CT_C	0	0	0	0	0	ALDOB
HGNC:417	9_101429791_GT_G	0	0	0	0	0	ALDOB
HGNC:417	9_101429828_AG_A	0	0	0	0	0	ALDOB
HGNC:417	9_101429901_G_A	8.355e-5	6.152e-5	1.156e-4	5.437e-5	1.056e-4	ALDOB
HGNC:417	9_101430774_AC_A	0	0	0	0	0	ALDOB
HGNC:417	9_101430844_TC_T	0	0	0	0	0	ALDOB
HGNC:417	9_101430878_G_A	3.979e-6	0	0	0	0	ALDOB
HGNC:417	9_101430886_A_G	7.957e-6	0	0	0	1.759e-5	ALDOB
HGNC:417	9_101435708_C_G	0	0	0	0	0	ALDOB
HGNC:29	9_104785640_C_A	0	0	0	0	0	ABCA1
HGNC:29	9_104794495_T_G	2.863e-4	0	1.808e-4	0	5.676e-4	ABCA1
HGNC:29	9_104812587_C_T	1.153e-4	0	0	0	3.516e-5	ABCA1
HGNC:29	9_104819612_C_T	0	0	0	0	0	ABCA1
HGNC:29	9_104831058_G_A	2.386e-5	0	0	1.087e-4	2.638e-5	ABCA1
HGNC:18798	9_105362929_C_T	0	0	0	0	0	SLC44A1
HGNC:3622	9_105596596_A_G	0	0	0	0	0	FKTN
HGNC:3622	9_105596601_G_T	0	0	0	0	0	FKTN
HGNC:3622	9_105596631_C_T	1.592e-5	0	2.892e-5	0	2.641e-5	FKTN
HGNC:3622	9_105601306_C_CT	3.997e-6	0	2.892e-5	0	0	FKTN
HGNC:3622	9_105601306_CTT_C	7.994e-6	0	0	0	0	FKTN
HGNC:3622	9_105601325_C_T	0	0	0	0	0	FKTN
HGNC:3622	9_105601339_G_A	0	0	0	0	0	FKTN
HGNC:3622	9_105601346_G_T	4.039e-6	0	2.894e-5	0	0	FKTN
HGNC:3622	9_105601349_G_C	8.084e-6	0	0	0	1.766e-5	FKTN
HGNC:3622	9_105601349_G_T	0	0	0	0	0	FKTN
HGNC:3622	9_105604213_A_G	0	0	0	0	0	FKTN
HGNC:3622	9_105604247_A_ATGCCTAAATC	0	0	0	0	0	FKTN
HGNC:3622	9_105604271_TA_T	0	0	0	0	0	FKTN
HGNC:3622	9_105604370_C_CT	0	0	0	0	0	FKTN
HGNC:3622	9_105604372_T_C	0	0	0	0	0	FKTN
HGNC:3622	9_105604381_G_C	0	0	0	0	0	FKTN
HGNC:3622	9_105606576_G_T	0	0	0	0	0	FKTN
HGNC:3622	9_105607827_T_TA	0	0	0	0	0	FKTN
HGNC:3622	9_105607828_ACAGC_A	0	0	0	0	0	FKTN
HGNC:3622	9_105607829_C_T	3.979e-6	0	0	0	0	FKTN
HGNC:3622	9_105607927_T_A	0	0	0	0	0	FKTN
HGNC:3622	9_105607940_GC_G	0	0	0	0	0	FKTN
HGNC:3622	9_105607952_G_A	0	0	0	0	0	FKTN
HGNC:3622	9_105607953_T_C	0	0	0	0	0	FKTN
HGNC:3622	9_105615365_A_T	0	0	0	0	0	FKTN
HGNC:3622	9_105617958_G_A	0	0	0	0	0	FKTN
HGNC:3622	9_105617967_C_T	2.008e-5	0	0	1.09e-4	1.777e-5	FKTN
HGNC:3622	9_105617968_G_A	1.204e-5	0	0	0	0	FKTN
HGNC:3622	9_105619987_TG_T	0	0	0	0	0	FKTN
HGNC:3622	9_105619988_GT_G	1.991e-5	6.155e-5	0	2.177e-4	0	FKTN
HGNC:3622	9_105620017_CAT_C	0	0	0	0	0	FKTN
HGNC:3622	9_105620042_A_T	0	0	0	0	0	FKTN
HGNC:3622	9_105620049_G_GA	3.673e-4	0	5.796e-5	0	8.814e-5	FKTN
HGNC:3622	9_105620062_G_A	0	0	0	0	0	FKTN
HGNC:3622	9_105635049_A_G	0	0	0	0	0	FKTN
HGNC:3622	9_105635050_G_A	0	0	0	0	0	FKTN
HGNC:3622	9_105635050_G_C	3.979e-6	0	0	5.437e-5	0	FKTN
HGNC:3622	9_105635054_C_G	0	0	0	0	0	FKTN
HGNC:5959	9_108874894_C_A	4.777e-5	0.00073820000000000005	0	0	0	ELP1
HGNC:5959	9_108877994_C_A	0	0	0	0	0	ELP1
HGNC:5959	9_108878015_GGTAA_G	0	0	0	0	0	ELP1
HGNC:5959	9_108878060_G_A	0	0	0	0	0	ELP1
HGNC:5959	9_108878150_C_T	0	0	0	0	0	ELP1
HGNC:5959	9_108878679_T_TC	3.976e-6	0	0	0	0	ELP1
HGNC:5959	9_108881704_C_T	3.986e-6	0	0	0	8.815e-6	ELP1
HGNC:5959	9_108882123_A_G	0	0	0	0	0	ELP1
HGNC:5959	9_108882124_C_G	0	0	0	0	0	ELP1
HGNC:5959	9_108889379_G_A	0	0	0	0	0	ELP1
HGNC:5959	9_108892985_C_G	0	0	0	0	0	ELP1
HGNC:5959	9_108893986_G_T	3.982e-6	0	0	0	8.811e-6	ELP1
HGNC:5959	9_108896951_A_C	0	0	0	0	0	ELP1
HGNC:5959	9_108897035_G_T	0	0	0	0	0	ELP1
HGNC:5959	9_108897149_T_TA	1.989e-5	0	0	0	4.4e-5	ELP1
HGNC:5959	9_108898686_A_T	0	0	0	0	0	ELP1
HGNC:5959	9_108898750_C_G	0	0	0	0	0	ELP1
HGNC:5959	9_108899816_A_G	6.488e-4	0	2.893e-5	0	2.289e-4	ELP1
HGNC:5959	9_108899821_C_T	0	0	0	0	0	ELP1
HGNC:5959	9_108899867_TG_T	0	0	0	0	0	ELP1
HGNC:5959	9_108900303_C_G	0	0	0	0	0	ELP1
HGNC:5959	9_108900313_T_TC	3.977e-6	0	0	0	8.7940000000000008e-06	ELP1
HGNC:5959	9_108900354_CT_C	0	0	0	0	0	ELP1
HGNC:5959	9_108900377_T_C	0	0	0	0	0	ELP1
HGNC:5959	9_108901424_C_T	0	0	0	0	0	ELP1
HGNC:5959	9_108901433_G_T	0	0	0	0	0	ELP1
HGNC:5959	9_108901626_A_T	0	0	0	0	0	ELP1
HGNC:5959	9_108901632_ATG_A	0	0	0	0	0	ELP1
HGNC:5959	9_108902838_C_T	0	0	0	0	0	ELP1
HGNC:5959	9_108902939_G_T	0	0	0	0	0	ELP1
HGNC:5959	9_108902944_T_A	0	0	0	0	0	ELP1
HGNC:5959	9_108903562_C_A	0	0	0	0	0	ELP1
HGNC:5959	9_108906460_G_A	0	0	0	0	0	ELP1
HGNC:5959	9_108906475_CAA_C	0	0	0	0	0	ELP1
HGNC:5959	9_108906486_C_A	0	0	0	0	0	ELP1
HGNC:5959	9_108911009_C_A	0	0	0	0	0	ELP1
HGNC:5959	9_108912263_C_T	0	0	0	0	0	ELP1
HGNC:5959	9_108912298_TG_T	0	0	0	0	0	ELP1
HGNC:5959	9_108918872_CTCGGT_C	3.977e-6	0	0	0	8.792e-6	ELP1
HGNC:5959	9_108918880_C_T	0	0	0	0	0	ELP1
HGNC:5959	9_108919260_TG_T	5.172e-5	0	3.182e-4	0	1.759e-5	ELP1
HGNC:5959	9_108922840_A_T	0	0	0	0	0	ELP1
HGNC:5959	9_108922841_C_A	7.955e-6	0	2.892e-5	0	8.792e-6	ELP1
HGNC:5959	9_108922887_CTG_C	0	0	0	0	0	ELP1
HGNC:5959	9_108922919_T_TA	0	0	0	0	0	ELP1
HGNC:5959	9_108926605_T_G	0	0	0	0	0	ELP1
HGNC:5959	9_108927371_C_T	0	0	0	0	0	ELP1
HGNC:5959	9_108927405_T_TCCAA	0	0	0	0	0	ELP1
HGNC:5959	9_108927407_CA_C	0	0	0	0	0	ELP1
HGNC:5959	9_108927455_T_C	1.99e-5	0	0	0	0	ELP1
HGNC:5959	9_108929922_C_A	0	0	0	0	0	ELP1
HGNC:5959	9_108929922_C_T	0	0	0	0	0	ELP1
HGNC:5959	9_108930995_A_ACTTCT	3.977e-6	0	0	0	8.792e-6	ELP1
HGNC:5959	9_108930996_C_T	0	0	0	0	0	ELP1
HGNC:5959	9_108931049_AC_A	0	0	0	0	0	ELP1
HGNC:5959	9_108931068_G_A	3.976e-6	0	0	0	8.79e-6	ELP1
HGNC:5959	9_108931092_CT_C	0	0	0	0	0	ELP1
HGNC:5959	9_108931143_G_A	3.977e-6	0	0	0	0	ELP1
HGNC:5959	9_108931146_T_A	0	0	0	0	0	ELP1
HGNC:1362	9_109137529_G_A	0	0	0	0	0	FRRS1L
HGNC:1362	9_109137616_G_A	0	0	0	0	0	FRRS1L
HGNC:1362	9_109141360_C_T	3.978e-6	0	0	0	8.7940000000000008e-06	FRRS1L
HGNC:1362	9_109141465_ACTC_A	1.988e-5	0	8.673e-5	0	0	FRRS1L
HGNC:1362	9_109141483_GC_G	7.954e-6	0	0	0	1.759e-5	FRRS1L
HGNC:1362	9_109141535_G_A	0	0	0	0	0	FRRS1L
HGNC:1362	9_109141566_G_T	7.96e-6	6.152e-5	0	0	8.804e-6	FRRS1L
HGNC:1362	9_109141591_T_C	0	0	0	0	0	FRRS1L
HGNC:1362	9_109147081_TA_T	0	0	0	0	0	FRRS1L
HGNC:1362	9_109149657_CCA_C	0	0	0	0	0	FRRS1L
HGNC:1362	9_109149675_A_AT	0	0	0	0	0	FRRS1L
HGNC:1362	9_109149722_T_C	0	0	0	0	0	FRRS1L
HGNC:1362	9_109167216_C_A	0	0	0	0	0	FRRS1L
HGNC:7525	9_110687218_A_G	2.407e-5	0	1.159e-4	0	1.77e-5	MUSK
HGNC:7525	9_110695531_G_C	0	0	0	0	0	MUSK
HGNC:7525	9_110747639_A_G	0	0	0	0	0	MUSK
HGNC:7525	9_110785565_AG_A	0	0	0	0	0	MUSK
HGNC:7525	9_110785664_T_C	1.607e-5	0	0	0	2.657e-5	MUSK
HGNC:7525	9_110785675_A_T	4.029e-6	0	0	5.592e-5	0	MUSK
HGNC:7525	9_110800735_G_A	0	0	0	0	0	MUSK
HGNC:7525	9_110800743_G_A	0	0	0	0	0	MUSK
HGNC:7525	9_110800760_G_C	4.013e-6	0	0	0	0	MUSK
HGNC:7525	9_110800786_A_G	0	0	0	0	0	MUSK
HGNC:7525	9_110800824_C_T	8.06e-6	0	0	0	1.782e-5	MUSK
HGNC:22986	9_114162744_CG_C	0	0	0	0	0	COL27A1
HGNC:22986	9_114167925_CT_C	4.028e-6	0	0	0	8.893e-6	COL27A1
HGNC:22986	9_114168106_C_CT	0	0	0	0	0	COL27A1
HGNC:22986	9_114168615_C_T	0	0	0	0	0	COL27A1
HGNC:22986	9_114169444_A_AGGGAGACTGTGGCTTGCCG	0	0	0	0	0	COL27A1
HGNC:22986	9_114195957_A_G	0	0	0	0	0	COL27A1
HGNC:22986	9_114195977_G_C	2.784e-5	0	1.446e-4	0	0	COL27A1
HGNC:22986	9_114219828_G_A	0	0	0	0	0	COL27A1
HGNC:22986	9_114222268_G_T	0	0	0	0	0	COL27A1
HGNC:22986	9_114240461_G_T	0	0	0	0	0	COL27A1
HGNC:22986	9_114252621_G_A	0	0	0	0	0	COL27A1
HGNC:22986	9_114252631_AC_A	0	0	0	0	0	COL27A1
HGNC:22986	9_114264354_G_A	0	0	0	0	0	COL27A1
HGNC:22986	9_114283743_CG_C	0	0	0	0	0	COL27A1
HGNC:22986	9_114304675_T_C	0	0	0	0	0	COL27A1
HGNC:22986	9_114307746_C_T	0	0	0	0	0	COL27A1
HGNC:16361	9_114404001_TGCCTCGCCAGCATCCACACCACTGTCCTCGCTTAGAGTCTGCCCGCTGTCCGAGAGCTGGGAGAGCGTAGAGGCTGCTGGAGAGGGGAAAAGGAAGAGAGAAGCAGCTTATATAGCTGGGGTCAGGGAGGGCTGCCTGGAGGCAGTGACGGAGATGGAGGCTGGAAGGCTGGGGGAATTCCCCAGGCAAAGATGGGGGAAGGAATGAAGAGATCGTGGGGCCAGAGGGCAGGTCCACTCCCTGCCACCCTCTCCACCTACTCAAGACCTGTCCTTTCAACCAGACCTGGTCTTGAAGGCTGTGACTTCCAGGACATCTGCCTGGATCTCCCAGTTCCCAGCCACTGGCATAATGATAAAACAGAGGTCAGGAGGCAAACCTAGCCCACAGATGTGGGTGTTTTCTTTGTTTTAAAACTCACATAATGCTACCAATTTTTAATGATGAACCAACACATTCAAATTAGAAGATTTCATATAAGTAATTTCTAGTTTCCCAAGAATAAAAGAGAAATTCCACCACACCTAGCCTGAACCCCTGCATGGCCCCTGCCTGAGCCGAGTGGTGGGCACATGCCCTCCAGCCACCAGTCAACTTCACTATGTGTGTAACAGCCTGGCCCCTGAGTTTGAGACCCTAACTTAAGAACACACACTCTGGAGTCTGGCAGGTCAGGTTTGAATTCCCACTGACCAGCTGTGCAAGCCTGGGCAAGTAACAGAGCCTCTCTAAGCCTCCTATGTTCTCCTTCTAATACAGAAATGATGGTGCCTAACCACTGGGGTGATTGTAAAAACTCACAGATCTGATGTATAGAATGGAGCAGTCCAGGGAATAGACTTGTGCTAGACTGCCTGGCTCCAGGGTGTGGGTTCTTAACCTAGGGTTTCAAACTCAGGGGCCCGGCTGTTATACACATAGTGAAGCAGCGTGGGTTGACTGGTGGGCTGGAGGGCATGTGCCCACCACTCAGCTCAGGCAGGGGCCATGCAGAGGTTCAGACCAGGTGTGGTGGAATTTCTCTTTTTCTCTTGGTAAGCTAGAAATTACTACTTTCTCTCTCTCTCTCTTTTTTTTTTTTTTTTTTTTTTGAGACAGATTCTCACTCTGTCATCTAGGCTGGAGTGCAGTGGTGCAATCTTGGCTCACTGCAACCTCTGCCTCCTGGGTTCAAGTGGTCCTCCCACCTCAGCCTTCTGAGTAGCTGGGACTACAGGTGCCCACCACACCTGGCTAATTATCGTATCTTTAGTAGAAATGGGGCTTTCAGCAAGTTGCCCAGGCTCCTGAGGTCGAAATCCTGACCTCAAATGACCTGCCCGTCTCCGCCTCCCAAAGTGCTTGGATTACAGGCATGAGCCACTGCACCTAGCCAGAAATTACTACTTTGTATGTCTCAGTTTGTTCATTTGTAAAATGGAGATAATAATAGTACCAACCTCATAGGGCTACTGGGAGGATTAAATGAGTTAATACTATAGGCAAGGCCCTTTGAACACTGGCACAAAGTGCTTATTGTTAGTACGGCTGTTAGCTCTTATTATCCCTGCATGTCCAGCTCAGTGCCAGCTCTAGAGACAGCAGTGATCCATCTGTGACAGCCCTGGGTCTTCTCACCACGTCTGCCTGCTCTCCCTCAGCTGCCTCCCCTCACTAGGCTGCGAGCGCCAGAGCCCTGCATTTTGCATCTTGGTCTGTGCAGGCGCTCAGGGAATGTCCTACGGGGCCTATGTATCACTGTAGCCGCAAGATGGCAGCAGAATCCAACAAAATGCTCCCAACTCACTCACAGGCGGGAGCTCCACAGCTTTCAGGGTGGGGAGGCAGGCTCTGCCCTTCCCTCTACCCCACAGCCCATGTCCTCTAGCAAACCGGGGCACAGCGTCAGCTGGCCTCCCCAAGATTCTTCCTGCACCCTGACCCTAGACCTGCCAGGGGTCCAGAGACTGCCACTTCAGTTTCCAGCATCTACTCCAGGCCAGGCCATGGCGGACAGGAAGGGAAGCCACCCCTGCCCTCCACGAGTTCAGTCCTCCTGGTGAACACAGGGTGGCCAGGGTAGGGGGAGCTGGAGAAGGCACCCCGACGCTCGCAGCAACCTGGCAGGACTGTCACTGTTATCTCCATTTTATGATGGGGAAAGCAAGGTGTAGACGGCAGCTTGTCCACAGTCACACAGCCAGTCAGTGGCAGAGCCGGGATTCAAACTGGGGTCTCCAACTCCCTTCGCCACTCTGGCCCTGAGCCCCCTCAACAAGTAGCTGGTCCCCCCCTTCACTGTGTCATCAGGTAGACTGACCTGAAGAGGACAGGGACCCCCAAGGACCACAGAGCCTGGCCTTGCTGTACTCACTGCGCGTCTGGGGCAGCGCCCTCACTTCATTGACGTCTGGCTCGCTGTCGGGGCGGTGGACCTCCACCATGACAAAGTGCTGGTTTGTGCCTGTCTGGTCTGGGTGGCCAGAGGGTGATGGGGGCAGAAGGCAGCCCCCAGCCACTGTGGCCTCTGCAGAGGGGCTTTTCAGGTGCGGGGGTGACTGGACCCGTGGGAAGGGGCCGATGGGGTGTTGGTTGACCAGGGCCAGATGGGCGTCCAGCGGCCTCTTGGAGCTGGGGTTGGCAGGGGAGACGGAGGCATAGATGGGGGAAGAGGGCAAGTCCTGTGCAGAGGAGGTCCCTGGGGTGGGTGCGGTGCCCGCTGGCGGGCTGCGGTTCTGTGGAGCCGAGAAGACAGTGCCCGAGCAGGAAGGCATGGAGGAAGGTGGCTGGAGGTCCTCTCTCCCCAGCTTCCTTGGCTGGCCTAGTGGGAGGTCGTTGCCTTGGGCCAGAGGTGGTGGGCGAGGCAGTGGCTTGAAGCTTGACAGCCCCTGGGAGGTGGATCTGACATCATCCTGCCAAAAGACCCAACAGGCGGAGAAGGAGTCAGACCCCATCACGCCTGGAAGAGGGGAGGCCGAGCAGCTGAGTGGTGCCAGGCCCAGCTGGAATTCTGTCCCCACTCTAACTGCTCTTGGCCACACTGCTCTGAATAATGCAACACCTGAGTGGAAAACTTCTCCCCTGCATCTCGGCAGCTGATAAGCGTTGGGATCTTGGCGGGTGTCTCTGGGGACAGCATCATTACCTTTGGGAACTGAAGTTCTTGGCATCAGCCAGAGCTTGTCACAGGGAACAAGACTTCATTAGAGACACGATGAAGAGGATGGAAATACAAAAAATGCATTTATTTGGCTTTTCTTTTTAGGGGGTGATCTTGAGTACTAGAGGCAAGAGGTATGAAAGGACTGGAGAGAGAATGGACAGGAGGAGATGGATACATGGGCTGGGGTGCTATGTGGCCCCAGGCAAGGCACAACACCTCTCTGAGTGCACCTCTGGGCAATGGGGAAAAGCACATCTACCCAGCAGAGGTGGTGTGGTGATGTCAAAAGCCACGTGAATACTGTTAGCACAGTGCCTGCGCCACAGCAGGTGCACAGTGAGGGGCAGCTATGGACACTGTGACTACCACTCCCCTCTGCCTAGGTCAACACCGGACACCTGCACAGCTCCAACAACCTTCCAGTCACCATCCTAAAGGCTTTACTTAATTAATTTACTCCATGCCACGAACTTATGGGGTAGGTATGCTATGATCATCATCCCCACTTTACCGACGGGGAAACTGAGGCACAGAGAGGCTAAGAAACTTGGTCATACTGTGGCCAGCCAGCCTGAAGGCCCCGCCTGAAGTCACCAGAGGCAAGTGATCCTGGTGCCTGCTAGAGATACTAGAATGGTGAGCTTGTGCACAGACCTGTAGCTGGGTGTGAGAGCTCATGGCAGAGGCCTCTGTCTCCTTTGCCACCCTGTGCCCTTTCTCCGTGGCTGTCATGGAGAGGAGAGAGCCACCAGGACCTGAGCACACCAGGGAGAGCAGAACCAAAGGGCCAGCCAGGGCCTTACCACGGACACATCTGGGAGGGCGTTGATATTGCCCTGGACAGCCTCGCCAGTTTCCTCCAGGTCCAGAGTGTTCTAGAAATGGACGAGAAAGCAAAGTGAGCAAACAGAAGCTGAGAAGGGAACACTGGTTTGTTCTCCAGCACACCAAAATTGAGGAAGTCTTAGGACACCTCCATGTGGTTCATGTGAGCCCTGACATACCTCACTTCATCGAAATTCACTTTACCCATTAAAATGAAGGTCAATTTGCCTGCTGGTCACTTTGAAGTTAAGTTTTCTTTGGGACTTTCTGATCATTTTCAGGCATCCCCTGAACTGCCAGAGATGCTGGGGCATCTCTAGCCTGGGCTGGGAATTCCTGGGTTTGGCCACGAGCGCTGTGCTCCACAGTCATGCCTCCAAAAGCCAAGGCCTCTCTCCACCACTTGCTGATGAATCCCAGGAAGGTGTGAAAATGGCAAGAGAGAAGTGGATGGGGAAAGTCTCTCCCTTTTTAAAATTCTAATGGTTTTAATCCCAAGGTGGTGGTTTAAGGTTTAAATGGACCTTATTTTGCAAAAAACGTCTATTTCTTTCTTCCCTTCCCAATTCACAAGAAGAAACCCAATGCCTCCTTAAGTGACACTGGGCTGCCAAAAGGCCATTTGTGGGCCGTCTATGGGGGGCCCATCGGAGCTCCTCTCTGAGCTGGGCTCTCTTGAGGGCTAAGGGAGCCAGTTCTCTCGGCCCTAGAGCCCAGAATGGAAAAGAGCTTCCACCACTGTGATGATTAGCTTCGCGTGTCAACTTGACTGGGCTAAGGGATGCTGAGATAGCTGGTAAAACATTATTTCTGGGTGTGTCTGTGAGGGTGTTTCCAGGAGAGATCAGCATATGAATGGGTGGACTGGGCAAAACTCACCCTCCCCAATGTGGGTGGGCCTCATCCAATCCACTAAGG_T	0	0	0	0	0	WHRN
HGNC:16361	9_114406403_CG_C	0	0	0	0	0	WHRN
HGNC:16361	9_114423524_C_T	1.615e-5	0	0	0	8.962e-6	WHRN
HGNC:16361	9_114466373_T_TC	7.962e-6	0	0	0	1.759e-5	WHRN
HGNC:16361	9_114478551_AC_A	4.006e-6	0	0	0	8.928e-6	WHRN
HGNC:16361	9_114478746_AC_A	0	0	0	0	0	WHRN
HGNC:16361	9_114504236_AGAATCTGGTCCCC_A	0	0	0	0	0	WHRN
HGNC:16361	9_114504243_G_A	3.988e-6	0	0	0	8.841e-6	WHRN
HGNC:16380	9_116697857_TGTGGCCA_T	0	0	0	0	0	TRIM32
HGNC:16380	9_116697936_GCAAGATTACC_G	0	0	0	0	0	TRIM32
HGNC:16380	9_116698130_C_T	7.99e-6	0	0	0	1.769e-5	TRIM32
HGNC:16380	9_116698197_AGTTAACTC_A	1.991e-5	0	1.445e-4	0	0	TRIM32
HGNC:16380	9_116698251_T_A	0	0	0	0	0	TRIM32
HGNC:16380	9_116698420_C_A	7.958e-6	0	5.784e-5	0	0	TRIM32
HGNC:16380	9_116698432_TG_T	2.387e-5	0	0	0	4.398e-5	TRIM32
HGNC:16380	9_116698442_C_T	3.978e-6	0	0	0	8.796e-6	TRIM32
HGNC:16380	9_116698499_CT_C	0	0	0	0	0	TRIM32
HGNC:16380	9_116698658_T_TC	0	0	0	0	0	TRIM32
HGNC:16380	9_116698848_GA_G	1.591e-5	0	0	0	3.519e-5	TRIM32
HGNC:16380	9_116698869_GTC_G	0	0	0	0	0	TRIM32
HGNC:16380	9_116698943_A_T	3.982e-6	0	2.892e-5	0	0	TRIM32
HGNC:16380	9_116699110_C_CT	0	0	0	0	0	TRIM32
HGNC:16380	9_116699201_G_A	7.956e-6	0	0	0	1.759e-5	TRIM32
HGNC:16380	9_116699300_AC_A	0	0	0	0	0	TRIM32
HGNC:16380	9_116699308_TGCTGAGG_T	0	0	0	0	0	TRIM32
HGNC:18672	9_120400760_G_T	0	0	0	0	0	CDK5RAP2
HGNC:18672	9_120402886_G_A	1.193e-5	1.231e-4	2.892e-5	0	0	CDK5RAP2
HGNC:18672	9_120408401_GGA_G	3.977e-6	0	0	0	8.791e-6	CDK5RAP2
HGNC:18672	9_120409126_C_G	0	0	0	0	0	CDK5RAP2
HGNC:18672	9_120415130_G_A	2.386e-5	0	8.673e-5	0	2.638e-5	CDK5RAP2
HGNC:18672	9_120443670_AC_A	3.184e-5	0	0	0	7.043e-5	CDK5RAP2
HGNC:18672	9_120470111_CT_C	0	0	0	0	0	CDK5RAP2
HGNC:18672	9_120525012_G_A	0	0	0	0	0	CDK5RAP2
HGNC:18672	9_120525059_TC_T	0	0	0	0	0	CDK5RAP2
HGNC:18688	9_123371070_A_C	1.045e-4	0	0	0	1.783e-5	CRB2
HGNC:18688	9_123371542_C_G	2.328e-4	0	0	0	2.678e-5	CRB2
HGNC:18688	9_123373608_T_TGGCGCGGCCCCGGCCC	0	0	0	0	0	CRB2
HGNC:18688	9_123373794_G_A	0	0	0	0	0	CRB2
HGNC:18688	9_123373821_CCT_C	2.073e-5	0	0	6.469e-5	3.538e-5	CRB2
HGNC:6654	9_126615412_G_T	0	0	0	0	0	LMX1B
HGNC:6654	9_126615469_T_G	0	0	0	0	0	LMX1B
HGNC:6654	9_126615470_G_A	0	0	0	0	0	LMX1B
HGNC:6654	9_126615478_G_T	0	0	0	0	0	LMX1B
HGNC:6654	9_126615487_C_T	0	0	0	0	0	LMX1B
HGNC:6654	9_126615500_G_A	0	0	0	0	0	LMX1B
HGNC:6654	9_126615527_ACTTCC_A	0	0	0	0	0	LMX1B
HGNC:6654	9_126615549_C_G	0	0	0	0	0	LMX1B
HGNC:6654	9_126615568_C_T	0	0	0	0	0	LMX1B
HGNC:6654	9_126693250_G_A	0	0	0	0	0	LMX1B
HGNC:6654	9_126693273_C_T	0	0	0	0	0	LMX1B
HGNC:6654	9_126693288_G_C	0	0	0	0	0	LMX1B
HGNC:6654	9_126693319_G_A	0	0	0	0	0	LMX1B
HGNC:6654	9_126693527_C_G	0	0	0	0	0	LMX1B
HGNC:6654	9_126693563_C_T	0	0	0	0	0	LMX1B
HGNC:6654	9_126693566_G_A	0	0	0	0	0	LMX1B
HGNC:6654	9_126693575_G_C	0	0	0	0	0	LMX1B
HGNC:6654	9_126693575_G_T	0	0	0	0	0	LMX1B
HGNC:6654	9_126693578_T_C	0	0	0	0	0	LMX1B
HGNC:6654	9_126693579_G_C	0	0	0	0	0	LMX1B
HGNC:6654	9_126693586_GAACCAA_G	0	0	0	0	0	LMX1B
HGNC:6654	9_126693602_G_A	0	0	0	0	0	LMX1B
HGNC:6654	9_126695867_GATGGCTTCCT_G	0	0	0	0	0	LMX1B
HGNC:6654	9_126695882_GC_G	0	0	0	0	0	LMX1B
HGNC:12450	9_12695610_A_T	0	0	0	0	0	TYRP1
HGNC:12450	9_12695626_C_G	5.971e-5	7.383e-4	5.784e-5	0	0	TYRP1
HGNC:12450	9_12695772_C_G	3.996e-6	0	0	0	8.878e-6	TYRP1
HGNC:12450	9_12695799_C_T	0	0	0	0	0	TYRP1
HGNC:12450	9_12704544_GA_G	3.552e-4	0.005055	1.743e-4	0	0	TYRP1
HGNC:12450	9_12704577_A_G	1.993e-5	0	0	0	2.645e-5	TYRP1
HGNC:12450	9_12704589_T_C	3.986e-6	0	0	0	0	TYRP1
HGNC:25135	9_127455033_CT_C	0	0	0	0	0	LRSAM1
HGNC:25135	9_127467738_A_G	0	0	0	0	0	LRSAM1
HGNC:25135	9_127473933_T_G	5.274e-4	0.001056	1.181e-4	2.824e-4	4.424e-4	LRSAM1
HGNC:25135	9_127479448_CCAGCTCCTTCAGCAGAGCAGCAGCCAGAAGGATGAGATCCTTCAGACGGTCAAGGAGGTTTGTGAGCCGCCTGCTAGGGTCCAGCCTGGCTGCATCCCCCAGCCAGTGGCCTCCTGGCTTGGGCCAAGGTCCCTCGGATGTGGAAAGGCAGTGGGATGAAGCTGTCACTTCCTTCTGTCCCCCAGCACCTGGGAGGGCCCTTACAGATCACCCAGCCCAGCCTCCCCGTGTGCAGATGGACACTGTAGCCTACTGGGAGGAGCTGGCCGGAGGTCACACAAAAAGGATTGGCAAGGCAGGGTGGGAAAGCCAGCCTCCTAACCCCAGTCAGTACCCCTCACGGCGTCTGAGGGGGTCCCAGGGGCTCAGGACCCCTACCTCCGGCTGCAGGAGCAGTCCCGGCTGGAGCAGGGCCTGAGTGAGCACCAGCGCCACCTCAACGCAGAGCGGCAGCGGCTGCAGGAGCAGCTGAAGCAGACGGAACAGAACATTTCCAGCCGGATCCAGAAGCTGCTGCAGGACAATCAGAGGTTGGGCTCTGCTCCTCGGCCCCAGCCCCAGAGTCCTTCCCCGTGCAGTCCCCTGAGGAGCCGGGAGGAGTGTGTTTCTCCCTCACTGCCTCTGCCCCTGCCCCGGGCTTCCCTTGTCAGGATCCAGTCTGGGTGCTTCAACTGGCACCAGCGTAGAGAGAAAAGAATCTGACCCAGTCATTACAAAGTCTGGTTTCTTAGCATGAGACTGCTACCAGATTGGACCTGTGGCCTCGGGCAAATGTTTCCCCACTGGGCCCCAAGCTTCCCATCTATAAAGTGAGTGGGTTTGACAAGATAGTTGGGATCACATCCTGCTCCAGTATTTTGGGTTCTGCGTAACCCGTTGCACTGAGGTCAGCTGTTCACCTGTAGTGAGATTTGCCTTAACAAACCCTGTGCAAGGTACGAGCTAGTAAGAGCAGATCTTGATGGGGCTGGGGAGACATGGCGCCAGAAAAGCCTGAGAAGTCTAGTGAGGGGGCCCATTGCAGGATGATTCCAGAAACAGGCTCCAGCCATATGCCCTGCCACTTCCAGGCCTCTTTTTTCTAACCCTGAATCACTCGTTCCTCCCTCACCTGTCAGTTTCAAAAGTACCTGCATGAGTTCAGGAAACCAGTCATTTGTTGGATGCTTCTTATGTGCCAAGCTTGTTACATCTATTTCTTCATTAAGTCTTTACAAATGCACCAAGAAGCTGGGTTGTTTTCATTTTGTTTTGTTTGAGACAGAGTCTCGCTGTGTCACTGAGGCTGGAGTGCAGTGGTGTGCTCTCGGCTCACTGCAACCTCCTTCTCCCAGGTTCAAGCAATTCTCTTGCCTCAGCCTCCCAAGGAGCTGGGACTACAGGCTTGGGCCACCACGCCTGGCTAATTTTTGTAGAGATAAGGTTTCTCCATGTTGACCAGGCTGGTCTCGAACTCCTGACCTCAAGTGATCTATCCACTTCAGCCTCCCAAAGTGCTGGGATTACAGATGTGAGCCACTGTGTCTGGCTGGGTTTTTTTATTCTTCTAATTTCATAGGTGAGGAAACCTGGGACTTGAGTGGTTTCAGTAACTGGCTAAGAACCCAGAGCTTCAAGGTGGTGGAGCCAAGGTGCCCCCAGCCCATTTCCTAAGCCCCTCTGCACAGCTAACGCAGTGAGACAGGAAACAGGCCTGCTGGTGACTGCCAGGACCTTTTATGATTTTCTCCACAGACAAAAGAAAAGCTCCGAGATTTTGAAATCGCTGGAAAATGAAAGGTAAGTGTTCTTCCAGGGGAGGGCAGCATTTTTTTTTTTTTTTTGAGACGGAGTCCTGCACTGTCGCCAGGCTGGAGTGCAGTGGCACAATCTCGGCTCAGTGCAACCCCCGCCGCCCAGGTCCAAGCAATTCCCCTGCCTCAGCCTCCCGAGTAGCTGGGACTATAGGCGCATACCACCACCAGCTAATTTTTTGTATTTTAGTAGAGACGGGGTTTCACCGTGTTAACCAGGATGGTTTCGATCTCCTGACCTCATGATCTGCCCGCCTCGGCCTCACAAAGTACTGGGATTGCAGGCGTGAGCCACTGCTCCCGGCCAAGGAGAGCAGCTTTGAGGGGAGAATGTCTTGTGATTCTCCAGAGGATTATGCCAGGACATTTCCCTAAAGCTATAAGGAGATTCACCTCCTTAGACGATATTTAATTACAAAGAATCATTGTCTTCAAGTTCATTAAAACATACGTACACTCCTGAAAAACATTCAGAGACATGAATAAGGCTAGATATATAATGTCCAACTATATTCCTAGTATAAAAAGTTCAGGCCAGGCGCAGTGGCT_C	0	0	0	0	0	LRSAM1
HGNC:25135	9_127479837_A_G	0	0	0	0	0	LRSAM1
HGNC:25135	9_127479950_A_AT	0	0	0	0	0	LRSAM1
HGNC:25135	9_127479979_G_A	3.979e-6	0	0	0	8.8e-6	LRSAM1
HGNC:25135	9_127479980_T_G	0	0	0	0	0	LRSAM1
HGNC:25135	9_127482963_C_T	0	0	0	0	0	LRSAM1
HGNC:25135	9_127487695_C_T	1.197e-5	6.18e-5	0	0	1.763e-5	LRSAM1
HGNC:25135	9_127487747_GC_G	4.014e-6	6.273e-5	0	0	0	LRSAM1
HGNC:25135	9_127489443_G_A	8.928e-5	0	6.386e-4	0	0	LRSAM1
HGNC:25135	9_127491282_CAG_C	0	0	0	0	0	LRSAM1
HGNC:25135	9_127495413_CT_C	7.961e-6	0	0	0	1.761e-5	LRSAM1
HGNC:25135	9_127496079_CA_C	8.067e-6	0	0	0	1.77e-5	LRSAM1
HGNC:25135	9_127501009_G_A	1.99e-5	0	0	0	4.401e-5	LRSAM1
HGNC:25135	9_127501048_G_GC	3.98e-6	0	0	0	8.798e-6	LRSAM1
HGNC:25135	9_127501073_T_TGA	0	0	0	0	0	LRSAM1
HGNC:25135	9_127501097_AGCTGGAGGTGCAG_A	0	0	0	0	0	LRSAM1
HGNC:25135	9_127501102_G_T	0	0	0	0	0	LRSAM1
HGNC:25135	9_127501103_AG_A	0	0	0	0	0	LRSAM1
HGNC:25135	9_127501108_C_T	0	0	0	0	0	LRSAM1
HGNC:25135	9_127501115_C_CA	3.987e-6	0	0	0	8.811e-6	LRSAM1
HGNC:25135	9_127502777_C_T	0	0	0	0	0	LRSAM1
HGNC:25135	9_127502795_T_C	0	0	0	0	0	LRSAM1
HGNC:25135	9_127502807_T_C	4.089e-6	0	0	0	9.117e-6	LRSAM1
HGNC:25135	9_127502809_CTGCTGCCAGCAG_C	0	0	0	0	0	LRSAM1
HGNC:25135	9_127502828_CA_C	0	0	0	0	0	LRSAM1
HGNC:3006	9_127936609_CG_C	0	0	0	0	0	DPM2
HGNC:19693	9_128322879_TGTCCTCCGTCG_T	2.05e-5	0	0	0	4.795e-5	COQ4
HGNC:19693	9_128322923_C_CG	0	0	0	0	0	COQ4
HGNC:19693	9_128322930_C_G	5.437e-5	0	2.083e-4	0	4.121e-5	COQ4
HGNC:19693	9_128325777_A_G	7.97e-6	6.153e-5	0	0	8.817e-6	COQ4
HGNC:19693	9_128325850_G_T	3.978e-6	0	0	5.437e-5	0	COQ4
HGNC:19693	9_128325882_G_A	3.98e-5	0	0	3.263e-4	1.76e-5	COQ4
HGNC:19693	9_128325882_G_C	2.786e-5	0	0	2.719e-4	8.8e-6	COQ4
HGNC:19693	9_128332219_C_A	0	0	0	0	0	COQ4
HGNC:19693	9_128333565_C_T	1.98e-4	0	2.944e-5	0	8.042e-5	COQ4
HGNC:10998	9_128345551_T_G	1.303e-5	0	0	0	2.868e-5	SLC27A4
HGNC:10998	9_128352659_A_G	4.376e-5	6.152e-5	0	0	8.797e-5	SLC27A4
HGNC:10998	9_128353427_GGTTTC_G	0	0	0	0	0	SLC27A4
HGNC:10998	9_128355175_C_T	0	0	0	0	0	SLC27A4
HGNC:10998	9_128355458_C_T	7.979e-6	0	2.893e-5	0	8.835e-6	SLC27A4
HGNC:10998	9_128355796_G_A	0	0	0	0	0	SLC27A4
HGNC:10998	9_128360355_CAG_C	1.193e-5	0	0	0	2.637e-5	SLC27A4
HGNC:4315	9_128522658_A_G	9.698e-4	0	0	0	9.692e-5	GLE1
HGNC:4315	9_128522817_G_T	0	0	0	0	0	GLE1
HGNC:4315	9_128523697_G_GCT	0	0	0	0	0	GLE1
HGNC:4315	9_128523764_TTAAGGTCGACCTGGCTGCCT_C	0	0	0	0	0	GLE1
HGNC:4315	9_128525414_C_T	0	0	0	0	0	GLE1
HGNC:4315	9_128527201_C_CA	0	0	0	0	0	GLE1
HGNC:4315	9_128533634_CA_C	0	0	0	0	0	GLE1
HGNC:4315	9_128536414_G_A	2.704e-4	0	0	0	5.45e-4	GLE1
HGNC:4315	9_128536476_C_T	0	0	0	0	0	GLE1
HGNC:4315	9_128538017_G_T	3.978e-6	0	0	0	8.7940000000000008e-06	GLE1
HGNC:4315	9_128540273_A_G	0	0	0	0	0	GLE1
HGNC:4315	9_128540307_G_T	0	0	0	0	0	GLE1
HGNC:4315	9_128541157_T_C	7.954e-6	0	0	0	1.759e-5	GLE1
HGNC:28296	9_128634257_CC_TA	0	0	0	0	0	DYNC2I2
HGNC:28296	9_128634284_CAG_C	2.788e-5	0	0	0	6.169e-5	DYNC2I2
HGNC:28296	9_128634798_CCT_C	3.644e-5	6.375e-5	0	0	3.595e-5	DYNC2I2
HGNC:28296	9_128636991_G_A	8.013e-6	0	0	0	8.872e-6	DYNC2I2
HGNC:28296	9_128656700_TG_T	0	0	0	0	0	DYNC2I2
HGNC:23406	9_128945857_G_T	0	0	0	0	0	DOLK
HGNC:23406	9_128946572_C_CA	0	0	0	0	0	DOLK
HGNC:23406	9_128947139_G_T	0	0	0	0	0	DOLK
HGNC:17859	9_128958019_C_T	0	0	0	0	0	NUP188
HGNC:2342	9_129100533_C_T	6.421e-5	0	0	8.161e-4	8.928e-6	CRAT
HGNC:3098	9_129814009_GT_G	1.193e-5	0	5.782e-5	0	8.79e-6	TOR1A
HGNC:3098	9_129814061_TCTC_T	1.153e-4	0	0	5.437e-5	7.032e-5	TOR1A
HGNC:3098	9_129814108_C_T	9.145e-5	0	0	0	1.494e-4	TOR1A
HGNC:3098	9_129814109_G_A	2.783e-5	0	2.891e-5	0	5.274e-5	TOR1A
HGNC:758	9_130452229_A_G	3.982e-6	0	0	0	8.806e-6	ASS1
HGNC:758	9_130452231_G_A	0	0	0	0	0	ASS1
HGNC:758	9_130452268_G_A	2.787e-5	0	1.156e-4	0	2.642e-5	ASS1
HGNC:758	9_130454318_AG_A	0	0	0	0	0	ASS1
HGNC:758	9_130454367_C_CA	0	0	0	0	0	ASS1
HGNC:758	9_130454374_G_T	8.015e-6	0	2.905e-5	5.456e-5	0	ASS1
HGNC:758	9_130457282_G_A	0	0	0	0	0	ASS1
HGNC:758	9_130458400_G_A	0	0	0	0	0	ASS1
HGNC:758	9_130458450_CG_C	0	0	0	0	0	ASS1
HGNC:758	9_130458482_C_T	4.384e-5	0	2.024e-4	0	3.533e-5	ASS1
HGNC:758	9_130458483_G_A	1.196e-5	0	0	0	0	ASS1
HGNC:758	9_130458486_AC_A	0	0	0	0	0	ASS1
HGNC:758	9_130458517_C_A	0	0	0	0	0	ASS1
HGNC:758	9_130458542_GC_G	0	0	0	0	0	ASS1
HGNC:758	9_130458565_T_G	0	0	0	0	0	ASS1
HGNC:758	9_130458575_G_A	1.213e-5	0	0	0	2.701e-5	ASS1
HGNC:758	9_130458576_G_A	0	0	0	0	0	ASS1
HGNC:758	9_130458578_G_A	2.025e-5	0	0	0	2.706e-5	ASS1
HGNC:758	9_130458582_C_T	0	0	0	0	0	ASS1
HGNC:758	9_130464109_A_T	0	0	0	0	0	ASS1
HGNC:758	9_130464109_AG_A	0	0	0	0	0	ASS1
HGNC:758	9_130464117_G_A	1.591e-5	0	0	0	0	ASS1
HGNC:758	9_130464126_C_G	0	0	0	0	0	ASS1
HGNC:758	9_130464153_G_GC	0	0	0	0	0	ASS1
HGNC:758	9_130464159_C_T	0	0	0	0	0	ASS1
HGNC:758	9_130464168_G_A	0	0	0	0	0	ASS1
HGNC:758	9_130464168_G_T	0	0	0	0	0	ASS1
HGNC:758	9_130466723_A_C	0	0	0	0	0	ASS1
HGNC:758	9_130466723_A_G	1.194e-5	0	0	1.632e-4	0	ASS1
HGNC:758	9_130466752_TTC_T	0	0	0	0	0	ASS1
HGNC:758	9_130466761_CGGTTCAAG_C	0	0	0	0	0	ASS1
HGNC:758	9_130466773_C_T	1.591e-5	0	0	0	3.52e-5	ASS1
HGNC:758	9_130466800_G_C	0	0	0	0	0	ASS1
HGNC:758	9_130466800_G_T	0	0	0	0	0	ASS1
HGNC:758	9_130470873_T_C	8.749e-5	0	1.156e-4	0	1.319e-4	ASS1
HGNC:758	9_130470877_G_A	3.977e-5	0	0	0	8.791e-5	ASS1
HGNC:758	9_130470877_G_T	3.977e-6	0	2.891e-5	0	0	ASS1
HGNC:758	9_130470896_GCACATCAGGTAAATCCCACCC_G	0	0	0	0	0	ASS1
HGNC:758	9_130470905_G_T	0	0	0	0	0	ASS1
HGNC:758	9_130471484_G_T	0	0	0	0	0	ASS1
HGNC:758	9_130471489_G_A	1.989e-5	0	2.892e-5	0	2.638e-5	ASS1
HGNC:758	9_130476920_C_A	1.193e-5	0	0	0	2.638e-5	ASS1
HGNC:758	9_130476960_AGGTAT_A	0	0	0	0	0	ASS1
HGNC:758	9_130479714_A_C	7.957e-6	0	5.784e-5	0	0	ASS1
HGNC:758	9_130479716_G_C	0	0	0	0	0	ASS1
HGNC:758	9_130479786_C_A	0	0	0	0	0	ASS1
HGNC:758	9_130479801_G_A	0	0	0	0	0	ASS1
HGNC:758	9_130479849_C_T	1.997e-5	1.853e-4	0	0	1.774e-5	ASS1
HGNC:758	9_130480383_A_G	0	0	0	0	0	ASS1
HGNC:758	9_130480398_G_A	4.774e-5	0	0	5.438e-5	7.035e-5	ASS1
HGNC:758	9_130480404_C_T	7.957e-6	6.153e-5	0	0	0	ASS1
HGNC:758	9_130480405_G_A	0	0	0	0	0	ASS1
HGNC:758	9_130480425_C_T	3.98e-6	0	2.892e-5	0	0	ASS1
HGNC:758	9_130480434_G_T	0	0	0	0	0	ASS1
HGNC:758	9_130480442_GT_G	0	0	0	0	0	ASS1
HGNC:758	9_130480447_G_A	1.993e-5	0	1.447e-4	0	0	ASS1
HGNC:758	9_130489341_G_A	1.989e-5	0	0	0	2.637e-5	ASS1
HGNC:758	9_130489404_C_T	3.181e-5	0	5.782e-5	5.437e-5	3.516e-5	ASS1
HGNC:758	9_130489413_C_T	1.074e-4	1.231e-4	2.602e-4	0	7.911e-5	ASS1
HGNC:758	9_130489425_C_T	0	0	0	0	0	ASS1
HGNC:758	9_130489442_AT_A	3.977e-6	0	0	5.437e-5	0	ASS1
HGNC:758	9_130489464_G_A	3.583e-5	0	1.445e-4	5.437e-5	1.759e-5	ASS1
HGNC:758	9_130489465_G_A	3.981e-6	0	2.891e-5	0	0	ASS1
HGNC:758	9_130489469_G_A	1.593e-5	0	0	0	2.64e-5	ASS1
HGNC:758	9_130494866_G_A	0	0	0	0	0	ASS1
HGNC:758	9_130494872_TG_T	0	0	0	0	0	ASS1
HGNC:758	9_130494958_CA_C	0	0	0	0	0	ASS1
HGNC:758	9_130494970_GT_G	0	0	0	0	0	ASS1
HGNC:758	9_130494981_G_T	0	0	0	0	0	ASS1
HGNC:758	9_130494983_C_T	3.197e-5	6.176e-5	0	0	5.294e-5	ASS1
HGNC:758	9_130495024_G_A	4.129e-6	0	0	5.582e-5	0	ASS1
HGNC:758	9_130499495_C_CTCCTTGCAGCATGAACGTGCAGGGTGATTATGAGCCAACTGATGCCACCGGGTTCATCAACATCAAT	0	0	0	0	0	ASS1
HGNC:758	9_130499515_C_T	0	0	0	0	0	ASS1
HGNC:758	9_130499515_CA_C	3.989e-6	0	0	0	0	ASS1
HGNC:758	9_130499533_ACT_A	0	0	0	0	0	ASS1
HGNC:758	9_130499543_C_T	3.989e-6	0	0	0	8.809e-6	ASS1
HGNC:758	9_130499545_G_A	3.152e-4	6.207e-5	2.319e-4	0	3.261e-4	ASS1
HGNC:13997	9_130668259_G_C	0	0	0	0	0	PRDM12
HGNC:13997	9_130677171_CGCCTCAGCCTCCCAAAGTGCTAGGATTACAGGCATGAGCCACCACGCCCGACCTCCACTTTCCCTTCTTTTCAGGGGTGAGCAGAGCTTGCTGCAATGGTCTGAGGGTCTTCCAGGCTCTGACCAGAGGAAGGAAGACGTAGTGAACGCCAGAGTTCTGAGTGTGGGCTCTGCAGGCTGAACCAAGCAGACACAGAGGGGGCCCTGTCTCTGACCACAGAAGCCAACGCGGGGTCCTGGCCTGGTTTCAGACACCTCTAGATGGAATCCCATGCGATCTTTTGTGCTTCAACTAAAAAAGGACCTGCCAGGAAAACAAACCAGCTGTTGCCTGGGGGTGTCTGGGTTTCTCTGGGCACATCGGATAGTGGCCCCCAGGGGAAGGTGCCAAGGCCAGCACTTCTGGAGTCCAGGCCTTGGGAGAGTGATAGGATGTCCCTTCTCTCATACGCCCTGCCTGGCTAGGGCCTGGAGCTTCCCCACTTGGGAGGGGTAACTGGCTTCCATAAGAGGCCTGGCAGGCAGGCCCCTTGGGATGTCCCGGAGTGTGTGGCATTTATGATCAGTGCCACCCCAGAAGCAGGCCCCTTACGCCTCCCTGGATCATCACTGCAAAACCCTCTGACCAACATCCTTTGCCATGAGCCTGGGGCAGGTCCTCCCCGAGAGCATCAGAGCCCCAACATCATTTGCGGGGTTCTCTGTCATTGACCTAGGACGCGGTGAACTGGACTCTGTGTAAGGCAGTGTACCCCAATGTTTCCTGGGGTGGAGGTGTTCATCCATCCGAATGCTTCTTTTTTAGCATCTGCCGTGTGCACAGAGACACTCAGAGCCCTGTGCTTGGTCGGGAAGTACCTGTGATGTGGGATGCCTATGGGAGCTTTGGATAAGAGATGTTTCCGGAACATTATCGCCTCAGGGTATAGCCAAGTACCCTGGGGTGCCCCACAGCCCACCCTTCTTGGAAACATCTGGCTCAGCCCTGCAGCCCTGGGGGCTGGCTGACTCTAGTTCCCCGGGGTAAGAATGGAAAAGGTTTCTAGTTTTCCATCTCCCATTACTTCTGCTTGCTGTGAGGCGTCCACTCTGGTGCTGTCAGCTTGGAAGCACTCCTGTGGCTGGAGCTTGGACAGAGATGGCCTGGGCAGGGAGAGGGGGGCAGAGGGGCTCGACACCCCAGGGACTTCCGTGTTTGTGCAGCTTCCCGGGACAGCTCAGTGGAAATGGGACTGTGTGGCTTTCTCAGGGCTGAGACTGGGTCCGGGTCTCCTGGCTGTGGAGGGGTGCTCAGAGACCCCCAACTCTCACCTCCCAGCTGCGGCCTCCCTGACCTCCTCTTGCCTTCTTCCCTGCAGATGATCCCACCTGACCAGGAACTGCTGGTGTGGTACGGAAACTCACACAACACCTTCCTGGGGATCCCAGGTGTGCCCGGGCTAGAGGAGGACCAGAAAAAGAACAAGCATGGTAGGTGTTCCCCATGGGGCCGCTGAGACACAGACCCATGGAGAGGGGAGCCCAGGGAGGGGAGAGAGAGAATGAGAGAGGCAGAGAGGCTCTTGGCCTCCAGGGACCTTGGTTCAATGTCTGGCAGCATTGAGCAGATCAGACATACAGGTCCAAGGAGGCTGATGCCCCTGGAGCTGCCGCATGGGCCGGGCATGGGTGGGAGATGGTCCTCCTGCTTCCTGGCCAGAATAGACTGTCTGGGGGGTATGTGGGGGAGACCAGAGAGGCAATGAGGTGTGACAGGAGAAGAAAGGAGCTGGGCAGCAGGAGCCTGGATTGAGTTCTAGTTCTGCTGTACAATCTTGGAAATGTCCTGTGCCTCAGTTTCCTCACCTGTAAAGGGAAGGTCCTAGGCAAGATAATCTCTAAGTTCCCTTCTGGTTCTGACAACCTGTATATTTCCTTGCCCTGTCGATGATGTCTGGTGCAGGGCCTGGCACAGAGTAGATGCTCCGTATAAGCCTGTTGAAGGAAGGCAGGACAGACTGTGCCTGTGTGTGTGTCAGGGGGACACTGCCCATCACAGCAGAGACCATTTGCTCGACAACTATTTCTTGCCAAGAATTGGGCTAAACCTTTGGCAGATATCATCCCACTGGGTATTCATAAAACCTCTGTGTATTTTTTTTCTTTTTCTTTCTTTCTTCCTTTTTTTTTTTTTTTTTTTTGAGACTGAGTTTCACTCTGTCACCCAGGCTGGAACGCAGTGGCGTGATCTTGGCTCATTGCAACCTCTGCCTCCCAGGTTCAAGCAATTCTTCTGCCTCAGCCTCCCGAGTAGTTGGGATTACAGGCGTGTGCCACCATGCCCAGCTAATCTTTGCATTTGTAGTAGAGATGGGGTTTTGTTATGTTGGCCAAGCTAGTCTCAAACTCCTGACCTCAAGCGATCTGCCCACTTTGGCCTCCCAAAGTGCTGAGATTACAGGCGTAAGCCACGGCACCTGGCCTGTGAAATTTGGTTATCCATATTTTTATTTTATTTAACTTATTTTTGAGACAGAGTCTCTCTCTGTCACCCAGGCTGGAGTGCAGTGGCACTATCTTGGTTCACTACAGCCTCAACCACCTGGGCTCAAGCTATCCTCCCATCTCAGCCTCCCAGGTAGCTGGGACCACAGTCGTGCACCACCACACCTGGCTAATTTTTTAAATTTATTGTAGAGATGGGGTCTCGCCATGTTGCCCAGCTGGTCTGGAACTCCTGGGCTCAAATGATCCTCCTGCCTCTGCCTCCCAAAGTGCTGGGATTACAGGCATGAGGCACCGTGGTCAGCGGTCCTTATTTTTGGAGGATGAACCTGAGCTGGTGAGCTACTGTTTATTAAGTCCTTGCTCTGCAGCTGATGTTTTACAAACATTAATTTCTCTAGGCCGGGCATGGTGGCTTATGCCTATAATCCCAGTACTTTGGGAAGCAGAGACAGGAGGATCACTCGAGCCCAGGAGTTCCAGACCAGCCTGGTCAACATGGCAAGACCCCATCTCTACAAAAAATTTAAAAGTTAGCCAGGTGTGCTGGCACGAGCCTGTGGTCCTAGCTGCCTGGGAGGCTGAGGTGGGAGGATCGCTTGAACCCGGGAGGTCGAGGCTACAGTGAGCTGAGATGGCACCACTGCACTCCAGCCTGTGTGACAGAGCCAGACCCTGTTTCAAAAAAATAAATAAAATCTTTTTGGCCGGGCGCTGTGGCTGTAATCCCAGCACTTTGGGAGGCCGAGGTGGGTGGATCTCGAGGTCAAGAGATCGAGACCATCCTGGCCAACATGGTGAAACCCCGTCTGTACTAAAAATAGAAAAATTAGCTGGGCGTGGTGGTGCACACCTGTATTCCCAGGGAAGCTGAGGCAGGAGAACCACTTGAACCCAGGAGGCGAAGGCTGCAGTGAGCCGAGATCGCGCCACTGCACTCCAGCCTGGAGACAGAGGGAGACTCCGTCTAAAAAAAAAAAATATATATATATATATATATATATATTTTTTTTTTTTTTAACTGATCCTTACCATGTTAGTATTATCTCCATTTCAGGAAGGAGAAAACCGAGGCGCAGTTCCATGGTACAGAGTAGGCATTCAGTAAATGTTTGTGGGATGAGTTAATGAAAGGTTTGGGGGCAGGGGTCATCACAGTTGCTCCCCTTTACAGAAGGCTGCTCCAATCCAGGCACCTCTCAGGCACTGGCTAAGGCAGGTCGGGTGCTTAGCGCAGAGACCTTTCATAGACGTCTTTTCTCATCCTCTCGGGCAATCGTACGCCCGAAAAGGCAGTGCTAGCTTTCCATTTTACAGATGAGAAAGCTGAGGTTTAGCTAGGCTGAGTCGCTAAGTCCCCGAGGTCTCGCATCGCGATCGGGAGTCCAACTCCCTATTGGACCCCCCAGCCGGGGTACCCTTCGCTGTCCCTCCAGTCCGTCTGCCACCGTCCAAGCAGCACCCACCCTCAAGGACGGACCGGCCCCGGGCTGGGGGCGCTGAGGGCCCGGGCTGCGGGGCGCCGGTTCTAACGGGGCTGCTCTCTCCCCTTCTCCGTCTCCCTTCCCCCGCCCCGCCCCGCCCCGCGGCCAGAGGACTTCCACCCGGCGGACTCGGCGGCTGGCCCCGCGGGCCGCATGCGATGCGTCATCTGCCACCGCGGCTTCAACTCGCGCAGCAACCTGCGCTCGCACATGCGCATCCACACGCTGGACAAGCCCTTCGTGTGCCGCTTCTGCAACCGCCGCTTCAGCCAGTCGTCCACGCTGCGCAACCACGTGCGCCTGCACACGGGCGAGCGCCCCTACAAGTGCCAGGTGTGCCAGAGCGCCTACTCGCAGCTGGCCGGCCTGCGCGCCCACCAGAAGAGCGCGCGGCACCGGCCGCCCAGCACCGCGCTGCAGGCACACTCGCCCGCGCTGCCCGCCCCGCACGCGCACGCGCCCGCGCTCGCCGCCGCCGCCGCCGCCGCCGCCGCCGCCGCCGCGCACCACCTGCCGGCCATGGTGCTGTGAGCGCGCCCGCGCCCCCGCCGGGCCCCGCGCGCTCCTGGGTCCCCGGCACCCCGGCCCCGCAGCGCGACTCGCCCTCCAGCCCCAACCCCCGGCCCGGCGCCGCCGCGGAGCCCCGCGCGCTGGGGTTGCGCCCCGGAGGCGGATCTCAGGCACCCCCGCCTTGGCCCGTGTCGCAGATGAGGACACTGAGGGCGGCGTCCCTCACCCAGGCCACGCAGCTGGTGCGGCTGTTCGGCCGCCTCCTCTGGGAGGGGGTCCCCCTGCCTGGCCTCGCCCCCGAGTCTCCCTGCTGCTGTAGAGCCGGGCGCCCAGGCCGGCATCCCCCTCGTGGGTGGCAGGAGAGCGGACTTAGAGCCCCCGAGGGCCCCTCAGCAGAGGAAGGGGAGTCCCCTCCTCCGCCACCGAGAGTCCTGTGCTTCGGAATGAAGGGAGGGCGACCTCCTTGTCCGGGTGTGGTCGGGCGCGGGGGTTGTGGGGGCGCCATCTCCTCTTCCGGCCCCTGGGACTGGTGTCCTGAAGTGTCGGGAGTCCTTACGCAACCTTGACATGTGCGGGCTACTGGGGTCCATCGGCAGCGGGAAGAGACCCGGAGAGATGCATCTTCTGGGCCCTTCTCTCCTTTAGGCCAGCTTACCCCCAAACCTGGCTCCTGGGGACGGATGAGGAAGGAGCTCTTTGCAGTGCACCAGGCACGTTGAGAGTGGAGGCACAATGGAAATCCTCTGTGGGACCCCGAGCAAGACCCTGCACCTCTTTGGGCCTCAGTTTCCCCATCTGTAAAATGAAGGAGTTGGACCAATGCCCCCTCCCCTTCAGCTGTGACATCGTGCCTGGGAAGGCGAAATATACCCCCAGCCCCTTCCAACACACACACTCCAGCGAGAGGAGGGCAAGACTGGAACCGCTGCCCGAGAGGTTAAGGTGGCTTCTGTGGCCACGAAGCGCTTCCGAGCTGTGCCCAGTCCCGGGAATTCCGCCCAGTCTGCCCACACTTCCCTCGGTCCCTGCCCGTTTCCTCAAATTCGGGCCGTGCGCGCCCTCTGGTGTCGCCTCTCACACTTTGCAGTCATTTACCAGGATTCCCGTAGGGCGTTTTGTAAAATAAACTATAATATTAATGAAAAGTATAAAATGTATAGAGTTTTCAAGAAACTGCGTTCTACTTCCAGAAGATGGTCACTTTAACCTTGTAAATATTTATCTAAAATGATATTTACAAAACTGTAATATATTATTATTTGATTGTATATGTACAACTGTAAATACATTTGTACCTCTCTTGTATTCTAAAATAAAAATTACTTGGAACATTTATCATTTAGCATCTGAATGGGTGGACACTTTTATCTGTAGGAAGGAAATATAGAAAGTGTCTAGAAGCTGGAAAGGGGCGGGTAAGCGTTGTTCCACTTACTGGTGTGTACAGGAAAATTCTCTCTGTCACAACTGGGATGTCAGAGCTCAGTGAGATGGGCCACAGTGCAAAGCAACCGGAAATCTTGAAAGGGGCCAGGCAGATTTCTCCCGGTTTCCAGCTGGCTCAAACATCAGTGCCTTATTTTGTAACTTCTCCCAAATATTTACTTTTTTTTTTTTTTTTCATTTTAATGGCCAACTCAAAGGAGTTCAAGCAGCCAGTGGGAATGGGCCAAAATGGCCACCAAGTGCCCTCCCAATGCCTAGACTCTCCAAATGTTCTGGGCACCCATTTCCAGACCCTCTTGAAGAAGACCAGGGAGCAGGAAGACCTCTAGTTAAAGCCAGAGGGCTTCATGGTTCCTATAGGGCCAGTCTCACCTCTCCTCTCCAGGAAGGAGGTGCGTGCAGGGGAGTGTGAGTTCACACCTGTGCTCCAGCATACACCAGCCATGAGGGTGTCATCGTCCAACCCACTGGGTGTGTGGTTTCCTGGCATCCCGCAGATACAACTCTGCATCTTCATCCAGCACACGTGTGCACACATGTGCACCTGCAGACACTTGGGAATTTACACTTGGACACACAGCCCAGCCCCACTTGGAACTTCAGGGGTGTACTCCTAAAGACCCCCTTACTTTGAGTGATTTGTCTTGGACCCTGGAAATGGAGGCACAGGCAGGGTTGGACACCTGATGAGTTCACTTGCAGGCCCCATCTGGGGTTCACTCCCTCAGGCCAGTGGGGGAAGTCACCTTTGGTTCTCCTCCCACTGGAACCTCGCTTCTCCTTTGACACCCCACCATTAGGCTCCCAATGCCTCCGGTGGCCCCTGCATTCCCCCCTCCCATGCAGCCCCCATCCAGGCCTCTTGTTCCCTTGACCAAAGCCTATCTGTCCTGAGTCCCCCTCCCTTGGATGCCAAGGGGTGAAAAGGCAGGTGCTTTTCCTGCCCACATGTTGAGACTCCCAGGAAATAATTCTGGCTTCCTGAAGTAGAGCCTCCCAGAGTCAGAACTCAGAGAGGTCAGTGAGGCCCTTGAACAAAAATCGAAATTGTTTTCTGTGGGTCATTCTGTCCTGTGAAGTCTCAGCTAACAGATCCAAGGATCCCCATCCCAGGCTCCAGAACCCACCTGGTGGTAGCTGGCTGTAACTGCAGACCAAGGTGCCTCTGGTCTGCCCACAGATCTGTTTCCACAGAAGTGTGCTGCCAGGGCCTGGGATACCAGGGTGAAAGGATGTGACTTGTGATTTGCACGCTGGAGGGAGGCATGATGCTGAAAAGCCTAACCTCTTACTTTGCTTGCATTTCCAGCAGAGGCCTAAGGCCCCTTTCCTGAGATTGCAGCCCCCCTAATCAAAGACATGCAAACACAGCCATGGCAGTTTCTGTGGGCCAGCCCTGGGCTTGGGGCTTTATTTTTATTTTTATTTTTGAGATGGAGCTTCACTTTTGTTGCACAGGCTGGAGTGCAATGGCTCACTGCAGTCTCTGCCTCCAGGTTCAAGCGATTCTCCTGCCTCAGCCTCCCAAGTAGCTGGGATTACAAGCACCCGCCAGCACGCCCAGCTAATTTTTTGTATTTTTAGTAGAGATGGGGTTTCACCATGTTGGCCAGGCTTGTCTTGAACTCCTGACCTCAGGTGATCCACCCACCTTGGCCTCCCAAAGTGCTGGGATTACAGGCATGAGTCCAGCCGGTCTTAGGGCTTTAAACATATGTATTCCAGAAATCCTCCTCACAAACCCACAAGTGGATACTACCCCCCAATCTTTTCCCCCAATGCTCTTTTAATCAATGTCCATGTGAAGTACAACAAAACAGAGGCATAGAGAGAGTAAATAATTTGCCACATCACTCATTCAGTGAGTGGCAGAGTGGGGTTCCCTTCAAGTGTCTGACCCCAGAAGCCACGCCTGTGACTATTAGGCCACATCACCTCCTGGTCAGCCCGCAGATTCAGTCCAAAGGGCTTTCTGCATCTCCCATGGGGATGCAGTGTAGTCCAGCACTGTATATTGACCTTGTATTTTTCAACCTAGCAAAACTCACTTATTCATTCCTGTACTTTTTTGTACATTCCTTAGGACTTTCTAAGCACATGATCATGTTACCAGTGAATAAAAACACTTTTACCTGTTCCATCCTAATTGGGATGTCTTTTATTTCTTTTTCTTGCCTTATTGCATGGTCCAAGACCTCCAGCAATAGAAGATTCTAGATAGAGGCCAATGATCTGGGTCTGAAACTCCACTCTGCCATTCACTAGCTGTGTGATCTTGGGCAAGTCAATTAATATCTCTGTGCCTCAGGTTCCTCACATGTAAAGTGGAGTGATATTTAGCTCCTAAGGTTGACATGAGGATCAAATGGGATAATGTCTATATGTGAATACATACATGACTCAGTGCTTGGCACATAGTATGTGCTCAATAAATTGGAATCTTTGTTAATACAAGCATGCCTTTGGCGGGTGAGAAGGGTGGCAGATGCTCCTACCACTCACCCCACTGGGCAGCCCCCAGAGGACATCTGAGGCAGCTGTTTGCACTCCCTTCCTTCAGCCCTTTCTGATGCCCATTCTTTTTTTTTTTTTTTTTTTTTTTAGACGGAGTCTTGCTCTGTCTCCTAGGCTGGAGTGCAGTGGCACGATCTCAGCTCACTGCAACCTCTGCCTGCTCAGTTCAAGCAATTCTCCTATTCTCCTGCCTCAGCCTCTCAAGTAGCTGTGACTACAGGCATGCACCACTATGCCCGGCTAATTTTTTATATTTTTAGTAGAGATAGGGTTTCACCACATTGGCCAGGCTGGTCTCGAACTCCTGACCTCCCAAAGTGCTGGGATTACAGATGTGAGCCACCGCGCTCGGCCGATGCCCACTATTCTTGAATCCCTTGAACTAGAGGAACGGACACTCTGAGTTTCCAGCTTCCCTCCTGCCTTGCAGGTGGCCTGCTGGGATGTATGTCTGTGGATGAGCAGAGGAAGTTATGGACAGTGGCAGGTTAGTTGCCAGGCATGGCTGTTTCTTCACAATATGATTGCCTCAGGATAGTCAGACTTCTTATGTGTCAGCTCAGGGCTTCAAAGGCAAGTGTTTCAAGAGAACCAGGAGGGCCGGGCGCAGTGGCTCACGCCTGTAATCTCAGCACTTTGGGAGGCCGAGGCGGGCGGATCATGAGGTCAGGAGATTGAGACCATTCTGGCTAACATGGTGAAACCCCATCTCTACTAAAAACACAAACAATTAGCCAGGCGTGGTGGCGGGTGCCTGTAGTCCCAGCTACTCAGGAGGCTGAGGCAGGAGAATGGCATGAATCTGGGAGGTGGAGCTTGCAGTGAGCTGAGATCAGGCCACTGCACTCCAGCCTGGGCTACAGAGTGAGACTCTGTCTCAAAAAAAAAAAAAAAAAAAAAAAAAAAAGGAGAACCAGGAGGAAGTGGCATGGTCTATTCTGACCTAGCTTTTGAAGTCACACAGAGGCATTTCTGACATATGCTGTCCATCAAAGCAGTCAGAATCCTGTCCTGTGGCAGGAGAGGATGCACAGAACCCACTTCTTTTTTTTTTTTTTTTTTTTTTTAATACGGAGTTTTGCTCTTCTTGCCCAGGCTGCGGTGCAGTGGCACAATCTCGGCTCACTGCAACCTCTGCCTCCTGGGTTCGAGCAATTCTCCTGCCTCAGCCTCCCGAGTAGCTGGGATTACAGGCGCCTGCCACCACACCTGGCTAATTTTGTGTTTTTAGTAGAGACGGGGTTTTACCATGTTGGTGAGGCTGGTCTCGAGCTCCCGACCTCAAGTGATCCACAG_C	0	0	0	0	0	PRDM12
HGNC:13997	9_130678558_GTGGTAC_CA	0	0	0	0	0	PRDM12
HGNC:13997	9_130681376_T_G	0	0	0	0	0	PRDM12
HGNC:13997	9_130681605_T_TCGCCGCCGCCGCCGCCGC	0	0	0	0	0	PRDM12
HGNC:6494	9_131067042_C_A	1.991e-5	0	1.446e-4	0	0	LAMC3
HGNC:6494	9_131068991_GC_G	0	0	0	0	0	LAMC3
HGNC:6494	9_131071589_AG_A	0	0	0	0	0	LAMC3
HGNC:6494	9_131087599_C_T	0	0	0	0	0	LAMC3
HGNC:7208	9_13119576_C_A	0	0	0	0	0	MPDZ
HGNC:7208	9_13119579_G_A	0	0	0	0	0	MPDZ
HGNC:7208	9_13137982_A_T	0	0	0	0	0	MPDZ
HGNC:7208	9_13137986_G_A	7.637e-5	0	2.899e-4	0	1.775e-5	MPDZ
HGNC:7208	9_13139986_C_T	1.607e-5	0	0	0	3.55e-5	MPDZ
HGNC:7208	9_13139987_T_A	0	0	0	0	0	MPDZ
HGNC:9202	9_131504327_C_CCGCG	0	0	0	0	0	POMT1
HGNC:9202	9_131506123_A_C	1.591e-5	0	0	0	3.517e-5	POMT1
HGNC:9202	9_131506160_C_T	0	0	0	0	0	POMT1
HGNC:9202	9_131506217_G_A	0	0	0	0	0	POMT1
HGNC:9202	9_131506222_T_C	0	0	0	0	0	POMT1
HGNC:9202	9_131506437_G_A	0	0	0	0	0	POMT1
HGNC:9202	9_131506454_G_T	7.953e-6	0	0	0	1.758e-5	POMT1
HGNC:9202	9_131507500_TG_T	1.591e-5	0	0	0	3.516e-5	POMT1
HGNC:9202	9_131507515_G_GA	0	0	0	0	0	POMT1
HGNC:9202	9_131508909_A_G	0	0	0	0	0	POMT1
HGNC:9202	9_131508926_C_A	0	0	0	0	0	POMT1
HGNC:9202	9_131508963_AT_A	3.977e-6	0	0	0	8.792e-6	POMT1
HGNC:9202	9_131509776_ACT_A	0	0	0	0	0	POMT1
HGNC:9202	9_131509781_CAG_C	7.952e-6	0	0	0	1.758e-5	POMT1
HGNC:9202	9_131509801_G_C	7.952e-6	0	0	0	1.758e-5	POMT1
HGNC:9202	9_131509809_G_C	0	0	0	0	0	POMT1
HGNC:9202	9_131509902_GC_G	0	0	0	0	0	POMT1
HGNC:9202	9_131510057_CA_C	7.965e-6	0	5.784e-5	0	0	POMT1
HGNC:9202	9_131510058_AG_A	0	0	0	0	0	POMT1
HGNC:9202	9_131510063_G_A	2.39e-5	0	0	0	5.293e-5	POMT1
HGNC:9202	9_131510287_C_T	7.954e-6	0	0	0	1.758e-5	POMT1
HGNC:9202	9_131510288_G_C	0	0	0	0	0	POMT1
HGNC:9202	9_131511459_C_A	0	0	0	0	0	POMT1
HGNC:9202	9_131512039_A_C	0	0	0	0	0	POMT1
HGNC:9202	9_131512044_T_A	0	0	0	0	0	POMT1
HGNC:9202	9_131512069_C_T	1.193e-5	0	0	0	0	POMT1
HGNC:9202	9_131513243_C_T	3.606e-5	0	0	0	7.988e-5	POMT1
HGNC:9202	9_131513246_CT_C	0	0	0	0	0	POMT1
HGNC:9202	9_131513332_G_GT	0	0	0	0	0	POMT1
HGNC:9202	9_131515444_CCT_C	0	0	0	0	0	POMT1
HGNC:9202	9_131515445_CT_C	1.988e-5	0	0	0	0	POMT1
HGNC:9202	9_131515460_C_T	0	0	0	0	0	POMT1
HGNC:9202	9_131515464_AG_TC	0	0	0	0	0	POMT1
HGNC:9202	9_131515524_T_C	0	0	0	0	0	POMT1
HGNC:9202	9_131518533_T_G	0	0	0	0	0	POMT1
HGNC:9202	9_131518928_G_A	0	0	0	0	0	POMT1
HGNC:9202	9_131518948_T_TA	0	0	0	0	0	POMT1
HGNC:9202	9_131519452_AC_A	0	0	0	0	0	POMT1
HGNC:9202	9_131519454_CTCAGCTTCATGGCGAGA_TGACGTCCTGCTGACG	0	0	0	0	0	POMT1
HGNC:9202	9_131520164_AT_A	0	0	0	0	0	POMT1
HGNC:9202	9_131521345_G_A	0	0	0	0	0	POMT1
HGNC:9202	9_131521351_G_C	3.977e-6	0	0	0	8.792e-6	POMT1
HGNC:9202	9_131522050_C_CCTGGCTGCGCTGGGTG	3.979e-6	0	0	0	8.795e-6	POMT1
HGNC:9202	9_131522113_C_T	5.967e-5	6.156e-5	0	5.437e-5	8.795e-5	POMT1
HGNC:9202	9_131522142_C_T	3.978e-6	0	0	0	0	POMT1
HGNC:9202	9_131522160_G_A	0	0	0	0	0	POMT1
HGNC:9202	9_131522930_AGGT_A	0	0	0	0	0	POMT1
HGNC:9202	9_131522931_G_C	4.71e-6	0	0	0	0	POMT1
HGNC:9202	9_131523025_C_CG	1.648e-4	6.293e-5	5.81e-5	0	2.128e-4	POMT1
HGNC:9202	9_131523037_A_ACT	0	0	0	0	0	POMT1
HGNC:9202	9_131523037_ACT_A	0	0	0	0	0	POMT1
HGNC:9202	9_131523054_T_C	4.001e-6	0	0	0	0	POMT1
HGNC:9202	9_131523069_G_GGAAA	0	0	0	0	0	POMT1
HGNC:9202	9_131523069_GGAAA_G	1.201e-5	0	0	0	0	POMT1
HGNC:7208	9_13168367_T_A	0	0	0	0	0	MPDZ
HGNC:7208	9_13176181_T_TATAA	0	0	0	0	0	MPDZ
HGNC:7208	9_13176320_G_GT	0	0	0	0	0	MPDZ
HGNC:7208	9_13206054_C_CT	0	0	0	0	0	MPDZ
HGNC:7208	9_13221493_C_T	0	0	0	0	0	MPDZ
HGNC:7208	9_13223711_C_G	0	0	0	0	0	MPDZ
HGNC:445	9_132264987_T_C	0	0	0	0	0	SETX
HGNC:445	9_132275313_T_TA	0	0	0	0	0	SETX
HGNC:445	9_132275353_TTCTTTTG_T	0	0	0	0	0	SETX
HGNC:445	9_132277152_TCTG_T	0	0	0	0	0	SETX
HGNC:445	9_132278070_CTATT_C	3.979e-6	0	0	0	0	SETX
HGNC:445	9_132281466_C_T	0	0	0	0	0	SETX
HGNC:445	9_132281501_T_A	0	0	0	0	0	SETX
HGNC:445	9_132283346_A_C	0	0	0	0	0	SETX
HGNC:445	9_132283404_G_A	0	0	0	0	0	SETX
HGNC:445	9_132288238_G_A	0	0	0	0	0	SETX
HGNC:445	9_132288268_G_A	3.977e-6	0	0	0	8.7940000000000008e-06	SETX
HGNC:445	9_132288271_G_A	0	0	0	0	0	SETX
HGNC:445	9_132288292_G_A	0	0	0	0	0	SETX
HGNC:445	9_132288343_ACT_A	0	0	0	0	0	SETX
HGNC:445	9_132295940_A_C	0	0	0	0	0	SETX
HGNC:445	9_132295961_C_T	0	0	0	0	0	SETX
HGNC:445	9_132297005_GTTTCTATTGC_G	0	0	0	0	0	SETX
HGNC:445	9_132300627_TACTG_T	0	0	0	0	0	SETX
HGNC:445	9_132326331_A_G	8.056e-6	0	0	0	1.775e-5	SETX
HGNC:445	9_132326333_AG_A	0	0	0	0	0	SETX
HGNC:445	9_132326354_G_GA	4.004e-6	6.346e-5	0	0	0	SETX
HGNC:445	9_132326375_T_TC	0	0	0	0	0	SETX
HGNC:445	9_132326515_G_A	0	0	0	0	0	SETX
HGNC:445	9_132326662_G_A	0	0	0	0	0	SETX
HGNC:445	9_132326745_G_C	7.955e-6	1.23e-4	0	0	0	SETX
HGNC:445	9_132326782_G_A	3.978e-6	0	0	0	8.796e-6	SETX
HGNC:445	9_132326918_G_GT	3.986e-6	0	0	0	0	SETX
HGNC:445	9_132327511_G_A	3.98e-6	0	0	0	0	SETX
HGNC:445	9_132328198_C_CT	0	0	0	0	0	SETX
HGNC:445	9_132329207_CTTCT_C	1.6e-5	0	0	0	0	SETX
HGNC:445	9_132329266_G_A	3.991e-6	0	0	0	8.828e-6	SETX
HGNC:445	9_132329734_CTTTATTAT_C	0	0	0	0	0	SETX
HGNC:445	9_132330432_A_G	0	0	0	0	0	SETX
HGNC:445	9_132331293_G_A	3.978e-6	0	0	0	8.795e-6	SETX
HGNC:445	9_132331386_CA_C	0	0	0	0	0	SETX
HGNC:445	9_132334727_C_T	0	0	0	0	0	SETX
HGNC:445	9_132346303_CAAG_C	0	0	0	0	0	SETX
HGNC:445	9_132349406_G_A	0	0	0	0	0	SETX
HGNC:445	9_132349421_G_A	0	0	0	0	0	SETX
HGNC:4238	9_132989815_TC_T	0	0	0	0	0	GFI1B
HGNC:4238	9_132989877_G_A	0	0	0	0	0	GFI1B
HGNC:11474	9_133351945_T_TA	3.987e-6	0	0	0	0	SURF1
HGNC:11474	9_133351969_CAG_C	9.978e-5	0	1.159e-4	5.44e-5	1.501e-4	SURF1
HGNC:11474	9_133351982_C_T	7.988e-6	0	0	0	8.833e-6	SURF1
HGNC:11474	9_133352060_C_T	0	0	0	0	0	SURF1
HGNC:11474	9_133352068_C_CGATGTACTGCA	0	0	0	0	0	SURF1
HGNC:11474	9_133352071_T_TGTACTGCAGATGCTC	0	0	0	0	0	SURF1
HGNC:11474	9_133352097_G_GT	0	0	0	0	0	SURF1
HGNC:11474	9_133352098_T_TAA	0	0	0	0	0	SURF1
HGNC:11474	9_133352100_ACT_A	1.649e-5	6.551e-5	2.964e-5	0	0	SURF1
HGNC:11474	9_133352121_GGT_C	0	0	0	0	0	SURF1
HGNC:11474	9_133352134_C_CT	0	0	0	0	0	SURF1
HGNC:11474	9_133352441_C_T	2.386e-5	0	5.782e-5	0	3.516e-5	SURF1
HGNC:11474	9_133352446_G_A	1.193e-5	0	2.891e-5	5.437e-5	8.791e-6	SURF1
HGNC:11474	9_133352516_C_T	0	0	0	0	0	SURF1
HGNC:11474	9_133352564_TTC_T	0	0	0	0	0	SURF1
HGNC:11474	9_133352609_C_A	0	0	0	0	0	SURF1
HGNC:11474	9_133352708_G_A	1.202e-5	6.234e-5	0	0	8.876e-6	SURF1
HGNC:11474	9_133352725_TTC_T	4.005e-6	0	0	0	8.869e-6	SURF1
HGNC:11474	9_133352746_CTA_C	8.059e-6	0	0	0	1.785e-5	SURF1
HGNC:11474	9_133352746_CTATT_C	0	0	0	0	0	SURF1
HGNC:11474	9_133352768_T_C	2.048e-5	0	0	1.659e-4	0	SURF1
HGNC:11474	9_133353760_G_T	0	0	0	0	0	SURF1
HGNC:11474	9_133353882_GGT_AGG	0	0	0	0	0	SURF1
HGNC:11474	9_133353951_A_C	1.593e-5	0	0	0	0	SURF1
HGNC:11474	9_133354660_CGG_C	0	0	0	0	0	SURF1
HGNC:11474	9_133354660_CGGCTGGCAG_C	7.963e-6	0	0	0	1.763e-5	SURF1
HGNC:11474	9_133354661_GGCTGGCAGA_AT	0	0	0	0	0	SURF1
HGNC:11474	9_133354663_C_A	0	0	0	0	0	SURF1
HGNC:11474	9_133354664_TGGCAGA_T	0	0	0	0	0	SURF1
HGNC:11474	9_133354670_A_AT	2.389e-5	0	0	0	5.288e-5	SURF1
HGNC:11474	9_133354700_C_CA	0	0	0	0	0	SURF1
HGNC:11474	9_133354713_A_G	0	0	0	0	0	SURF1
HGNC:11474	9_133354823_C_A	2.786e-5	6.153e-5	2.891e-5	0	4.402e-5	SURF1
HGNC:11474	9_133354824_C_G	0	0	0	0	0	SURF1
HGNC:11474	9_133354828_C_T	0	0	0	0	0	SURF1
HGNC:11474	9_133354877_GAAGA_G	0	0	0	0	0	SURF1
HGNC:11474	9_133354959_T_C	7.98e-6	0	0	0	1.766e-5	SURF1
HGNC:11474	9_133356268_C_G	0	0	0	0	0	SURF1
HGNC:11474	9_133356415_C_CGCCCGCA	0	0	0	0	0	SURF1
HGNC:11474	9_133356426_C_CCAGCTGCAACGCAGCCA	0	0	0	0	0	SURF1
HGNC:11474	9_133356440_GCCACCGCCGCCATCGCACCCGGCC_G	0	0	0	0	0	SURF1
HGNC:1366	9_133424410_G_A	3.985e-6	0	0	0	8.822e-6	ADAMTS13
HGNC:1366	9_133424479_G_A	4.063e-6	0	0	5.496e-5	0	ADAMTS13
HGNC:1366	9_133425937_G_A	0	0	0	0	0	ADAMTS13
HGNC:1366	9_133426218_G_C	4.658e-4	1.847e-4	9.252e-4	0	6.335e-4	ADAMTS13
HGNC:1366	9_133426236_C_T	7.975e-6	0	2.891e-5	0	8.803e-6	ADAMTS13
HGNC:1366	9_133440344_C_T	1.195e-5	0	0	0	0	ADAMTS13
HGNC:1366	9_133442447_A_T	3.98e-6	0	0	0	8.804e-6	ADAMTS13
HGNC:1366	9_133449783_G_GT	0	0	0	0	0	ADAMTS13
HGNC:1366	9_133449966_G_A	0	0	0	0	0	ADAMTS13
HGNC:1366	9_133454548_C_T	8.282e-4	4.393e-4	5.512e-4	0	0.001328	ADAMTS13
HGNC:1366	9_133455575_CG_C	0	0	0	0	0	ADAMTS13
HGNC:33778	9_133518968_A_G	0	0	0	0	0	MYMK
HGNC:33778	9_133519002_G_T	0.00124	3.077e-4	7.23e-4	0	0.00227	MYMK
HGNC:14631	9_133539801_G_A	6.412e-6	0	0	0	0	ADAMTSL2
HGNC:14631	9_133540714_C_T	3.985e-6	0	0	0	0	ADAMTSL2
HGNC:2689	9_133636712_T_C	7.218e-4	8.054e-4	4.35e-4	0	0.001187	DBH
HGNC:2689	9_133639970_A_AC	1.196e-5	0	0	0	2.648e-5	DBH
HGNC:14495	9_135503570_C_T	1.199e-5	6.191e-5	0	0	1.773e-5	MRPS2
HGNC:14495	9_135503582_G_A	8.376e-5	0	2.605e-4	0	7.067e-5	MRPS2
HGNC:14495	9_135503655_G_A	5.175e-5	0	0	1.088e-4	0	MRPS2
HGNC:27845	9_135695219_TA_T	0	0	0	0	0	SOHLH1
HGNC:27845	9_135699441_G_C	0	0	0	0	0	SOHLH1
HGNC:6595	9_136199881_C_T	0	0	0	0	0	LHX3
HGNC:6595	9_136202994_C_CTA	0	0	0	0	0	LHX3
HGNC:16391	9_136366802_TTGTC_T	3.988e-6	0	0	0	8.834e-6	CARD9
HGNC:16391	9_136367237_G_GC	0	0	0	0	0	CARD9
HGNC:16391	9_136370362_G_A	1.238e-5	0	0	0	0	CARD9
HGNC:16391	9_136370562_AG_A	0	0	0	0	0	CARD9
HGNC:16391	9_136370690_GA_G	1.607e-5	0	0	0	0	CARD9
HGNC:18667	9_136418848_C_T	7.977e-6	0	0	5.437e-5	8.8e-6	PMPCA
HGNC:21474	9_136429687_GC_G	3.977e-6	0	2.891e-5	0	0	INPP5E
HGNC:21474	9_136429711_CTG_C	0	0	0	0	0	INPP5E
HGNC:21474	9_136429713_G_A	0	0	0	0	0	INPP5E
HGNC:21474	9_136429766_A_C	0	0	0	0	0	INPP5E
HGNC:21474	9_136430318_CA_C	1.272e-5	0	0	0	3.282e-5	INPP5E
HGNC:21474	9_136430325_C_T	5.716e-5	1.128e-4	1.212e-4	8.672e-5	4.912e-5	INPP5E
HGNC:21474	9_136430392_G_A	1.843e-5	1.048e-4	8.003e-5	0	0	INPP5E
HGNC:21474	9_136430395_T_C	0	0	0	0	0	INPP5E
HGNC:21474	9_136430410_G_A	1.867e-5	0	0	8.154e-5	1.596e-5	INPP5E
HGNC:21474	9_136431002_C_T	2.001e-5	0	0	1.089e-4	2.661e-5	INPP5E
HGNC:21474	9_136431102_C_G	4.001e-5	0	2.901e-4	0	0	INPP5E
HGNC:21474	9_136431905_C_A	0	0	0	0	0	INPP5E
HGNC:21474	9_136432505_T_C	0	0	0	0	0	INPP5E
HGNC:21474	9_136432562_C_T	3.201e-5	0	0	0	8.283e-5	INPP5E
HGNC:21474	9_136432986_A_G	0	0	0	0	0	INPP5E
HGNC:21474	9_136433073_C_A	3.999e-6	0	0	0	8.859e-6	INPP5E
HGNC:21474	9_136433160_C_T	0	0	0	0	0	INPP5E
HGNC:21474	9_136433181_C_T	2.106e-5	0	2.976e-5	0	1.828e-5	INPP5E
HGNC:21474	9_136433182_G_A	3.384e-5	2.05e-4	2.989e-5	0	3.66e-5	INPP5E
HGNC:21474	9_136433250_G_A	0	0	0	0	0	INPP5E
HGNC:21474	9_136434050_C_T	8.266e-6	0	0	0	1.826e-5	INPP5E
HGNC:21474	9_136438671_AG_A	4.857e-6	0	0	0	0	INPP5E
HGNC:21474	9_136438929_A_AC	0	0	0	0	0	INPP5E
HGNC:21474	9_136438946_A_AC	5.88e-6	0	0	7.693e-5	0	INPP5E
HGNC:21474	9_136438946_AC_A	0	0	0	0	0	INPP5E
HGNC:21474	9_136439375_CG_C	2.829e-5	0	0	0	3.797e-5	INPP5E
HGNC:325	9_136673929_T_G	5.312e-6	0	0	0	1.214e-5	AGPAT2
HGNC:325	9_136676659_C_T	7.972e-6	0	0	0	1.766e-5	AGPAT2
HGNC:325	9_136676681_C_G	3.991e-6	0	0	0	0	AGPAT2
HGNC:325	9_136677047_C_T	0	0	0	0	0	AGPAT2
HGNC:325	9_136677440_C_T	7.999e-6	6.192e-5	0	0	0	AGPAT2
HGNC:325	9_136677456_CG_C	4e-6	6.195e-5	0	0	0	AGPAT2
HGNC:32	9_137012889_AC_A	0	0	0	0	0	ABCA2
HGNC:6823	9_137087171_G_T	2.88e-5	0	1.632e-4	0	1.118e-5	MAN1B1
HGNC:6823	9_137087177_T_TA	0	0	0	0	0	MAN1B1
HGNC:6823	9_137088099_C_T	0	0	0	0	0	MAN1B1
HGNC:6823	9_137096299_CCTGAAGGATGGGA_C	3.979e-6	0	0	0	8.801e-6	MAN1B1
HGNC:6823	9_137096390_AG_A	0	0	0	0	0	MAN1B1
HGNC:6823	9_137101088_C_T	3.579e-5	1.847e-4	5.782e-5	0	2.638e-5	MAN1B1
HGNC:6823	9_137101585_G_A	3.981e-6	0	0	0	8.805e-6	MAN1B1
HGNC:6823	9_137101607_G_A	3.983e-6	0	0	0	8.811e-6	MAN1B1
HGNC:6823	9_137106759_A_T	0	0	0	0	0	MAN1B1
HGNC:6823	9_137107264_C_G	0	0	0	0	0	MAN1B1
HGNC:6823	9_137107598_CAG_C	0	0	0	0	0	MAN1B1
HGNC:6823	9_137108433_C_T	0	0	0	0	0	MAN1B1
HGNC:6823	9_137108556_G_A	1.193e-5	6.153e-5	0	0	1.758e-5	MAN1B1
HGNC:4584	9_137142083_C_T	0	0	0	0	0	GRIN1
HGNC:4584	9_137142106_G_A	0	0	0	0	0	GRIN1
HGNC:4584	9_137156676_G_C	0	0	0	0	0	GRIN1
HGNC:4584	9_137161195_GC_G	0	0	0	0	0	GRIN1
HGNC:4584	9_137162051_C_A	0	0	0	0	0	GRIN1
HGNC:4584	9_137162063_A_G	0	0	0	0	0	GRIN1
HGNC:4584	9_137162182_G_A	0	0	0	0	0	GRIN1
HGNC:4584	9_137162184_A_C	0	0	0	0	0	GRIN1
HGNC:4584	9_137162206_A_G	0	0	0	0	0	GRIN1
HGNC:4584	9_137162209_C_G	0	0	0	0	0	GRIN1
HGNC:4584	9_137162209_C_T	0	0	0	0	0	GRIN1
HGNC:4584	9_137162283_C_A	0	0	0	0	0	GRIN1
HGNC:4584	9_137162499_A_G	0	0	0	0	0	GRIN1
HGNC:4584	9_137162502_C_CCGGCAT	0	0	0	0	0	GRIN1
HGNC:4584	9_137162504_G_C	0	0	0	0	0	GRIN1
HGNC:4584	9_137162505_G_T	0	0	0	0	0	GRIN1
HGNC:4584	9_137162510_G_C	0	0	0	0	0	GRIN1
HGNC:4584	9_137162636_C_T	0	0	0	0	0	GRIN1
HGNC:4584	9_137162648_T_C	0	0	0	0	0	GRIN1
HGNC:4584	9_137162649_G_A	0	0	0	0	0	GRIN1
HGNC:4584	9_137162650_A_C	0	0	0	0	0	GRIN1
HGNC:4584	9_137162656_G_A	0	0	0	0	0	GRIN1
HGNC:4584	9_137162659_G_T	0	0	0	0	0	GRIN1
HGNC:4584	9_137162665_T_C	0	0	0	0	0	GRIN1
HGNC:4584	9_137162675_A_T	0	0	0	0	0	GRIN1
HGNC:4584	9_137162681_C_T	0	0	0	0	0	GRIN1
HGNC:4584	9_137162684_C_G	0	0	0	0	0	GRIN1
HGNC:4584	9_137162701_C_T	0	0	0	0	0	GRIN1
HGNC:4584	9_137162734_C_A	0	0	0	0	0	GRIN1
HGNC:4584	9_137162894_T_C	0	0	0	0	0	GRIN1
HGNC:4584	9_137162895_C_A	0	0	0	0	0	GRIN1
HGNC:4584	9_137163228_G_A	0	0	0	0	0	GRIN1
HGNC:4584	9_137163606_G_A	0	0	0	0	0	GRIN1
HGNC:4584	9_137163642_C_A	0	0	0	0	0	GRIN1
HGNC:4584	9_137163666_C_A	0	0	0	0	0	GRIN1
HGNC:4584	9_137163668_G_A	0	0	0	0	0	GRIN1
HGNC:4584	9_137163767_A_C	0	0	0	0	0	GRIN1
HGNC:4584	9_137163845_C_T	0	0	0	0	0	GRIN1
HGNC:26894	9_137192452_T_TG	4.247e-6	0	3.002e-5	0	0	TPRN
HGNC:26894	9_137200476_AGCCGCGCCCCC_A	9.743e-5	0	0	0	0	TPRN
HGNC:26894	9_137200677_CGCGGCCCCGAGCCCGGCCGCCCCAGG_C	0	0	0	0	0	TPRN
HGNC:20305	9_137232126_TC_T	3.982e-6	0	0	0	8.812e-6	SLC34A3
HGNC:20305	9_137232607_GC_G	0	0	0	0	0	SLC34A3
HGNC:20305	9_137232928_G_A	1.573e-4	6.841e-5	0	0	3.139e-4	SLC34A3
HGNC:20305	9_137232932_G_A	1.277e-5	0	3.011e-5	0	1.905e-5	SLC34A3
HGNC:20305	9_137232978_GGCTGACTCAGCCCCCCCACCAGCAGT_G	0	0	0	0	0	SLC34A3
HGNC:20305	9_137233223_C_G	0	0	0	0	0	SLC34A3
HGNC:20305	9_137233223_C_T	4.362e-4	1.042e-4	3.504e-5	0	9.616e-4	SLC34A3
HGNC:20305	9_137233234_G_A	6.453e-5	0	1.739e-4	1.458e-4	5.194e-5	SLC34A3
HGNC:20305	9_137233358_A_AC	4.357e-6	0	0	0	9.858e-6	SLC34A3
HGNC:20305	9_137233722_G_A	2.409e-5	6.24e-5	0	5.463e-5	3.572e-5	SLC34A3
HGNC:20305	9_137233909_AGAACAGCACAGCCCCGGCGGACAGGCTGCCCTGTGAGGCCCGGCCCACCCCAAGCCCCCTACACCCCCCACACTCCCCCTCACCGGCCCCTACATGGAGAG_A	1.292e-5	0	2.974e-5	0	9.642e-6	SLC34A3
HGNC:20305	9_137233920_GC_G	0	0	0	0	0	SLC34A3
HGNC:20305	9_137234241_G_T	1.645e-5	0	0	0	3.652e-5	SLC34A3
HGNC:20305	9_137234277_G_C	8.211e-6	0	0	0	1.822e-5	SLC34A3
HGNC:20305	9_137234634_C_A	0	0	0	0	0	SLC34A3
HGNC:20305	9_137234641_CCT_C	5.627e-5	6.243e-5	2.609e-4	0	3.574e-5	SLC34A3
HGNC:20305	9_137236018_C_T	3.241e-5	6.29e-5	2.895e-5	0	5.464e-5	SLC34A3
HGNC:20305	9_137236117_CT_C	0	0	0	0	0	SLC34A3
HGNC:20305	9_137236249_CGCCTGCGCTCCTGG_C	0	0	0	0	0	SLC34A3
HGNC:20305	9_137236269_G_A	0	0	0	0	0	SLC34A3
HGNC:23399	9_14759902_C_A	0	0	0	0	0	FREM1
HGNC:23399	9_14770723_G_T	1.206e-5	0	8.711e-5	0	0	FREM1
HGNC:23399	9_14792753_A_C	1.332e-4	6.69e-5	0	0	2.777e-4	FREM1
HGNC:23399	9_14792814_C_A	4.201e-6	0	0	0	9.32e-6	FREM1
HGNC:12698	9_2622191_T_C	0	0	0	0	0	VLDLR
HGNC:12698	9_2635452_G_A	7.953e-6	0	0	0	1.758e-5	VLDLR
HGNC:12698	9_2643626_A_G	3.977e-6	0	0	0	8.795e-6	VLDLR
HGNC:12698	9_2643931_CTGGAG_C	0	0	0	0	0	VLDLR
HGNC:12698	9_2646435_G_A	1.591e-5	0	0	0	0	VLDLR
HGNC:12698	9_2648349_T_C	0	0	0	0	0	VLDLR
HGNC:9043	9_26905548_AC_A	0	0	0	0	0	PLAA
HGNC:9043	9_26913948_C_T	7.973e-6	0	5.805e-5	0	0	PLAA
HGNC:9043	9_26935115_G_GCTA	0	0	0	0	0	PLAA
HGNC:9043	9_26946926_G_C	0	0	0	0	0	PLAA
HGNC:19698	9_2718118_GC_G	0	0	0	0	0	KCNV2
HGNC:19698	9_2718156_C_A	8.216e-6	0	0	0	1.823e-5	KCNV2
HGNC:19698	9_2718267_GTGTCCGCG_CA	0	0	0	0	0	KCNV2
HGNC:19698	9_2718268_T_C	4.09e-6	0	0	0	0	KCNV2
HGNC:19698	9_2718269_G_C	0	0	0	0	0	KCNV2
HGNC:19698	9_2718382_A_T	1.37e-5	0	0	0	3.1e-5	KCNV2
HGNC:19698	9_2718460_CC_TA	0	0	0	0	0	KCNV2
HGNC:19698	9_2718604_TC_T	8.104e-6	0	0	0	9.04e-6	KCNV2
HGNC:19698	9_2718697_C_G	0	0	0	0	0	KCNV2
HGNC:19698	9_2718719_TGAGGCGCTTCGCGCGCAGC_T	0	0	0	0	0	KCNV2
HGNC:19698	9_2718950_T_C	0	0	0	0	0	KCNV2
HGNC:19698	9_2719095_GGTGA_G	4.091e-6	0	0	0	8.983e-6	KCNV2
HGNC:19698	9_2729470_G_A	1.313e-4	6.152e-5	2.892e-5	0	2.64e-4	KCNV2
HGNC:19191	9_286499_AG_A	0	0	0	0	0	DOCK8
HGNC:19191	9_325722_T_TA	0	0	0	0	0	DOCK8
HGNC:19191	9_328045_C_CTTGAACT	0	0	0	0	0	DOCK8
HGNC:15984	9_32973570_ACAACGAAGGGGCAGCTT_A	0	0	0	0	0	APTX
HGNC:15984	9_32973654_T_C	0	0	0	0	0	APTX
HGNC:15984	9_32974495_C_T	1.554e-4	6.152e-5	2.603e-4	0	2.465e-4	APTX
HGNC:15984	9_32974497_A_G	3.986e-6	0	0	0	8.805e-6	APTX
HGNC:15984	9_32974555_TA_T	0	0	0	0	0	APTX
HGNC:15984	9_32984714_AG_A	0	0	0	0	0	APTX
HGNC:15984	9_32984734_G_A	3.977e-6	0	2.891e-5	0	0	APTX
HGNC:15984	9_32986007_T_TCCAG	0	0	0	0	0	APTX
HGNC:15984	9_32986031_C_A	5.745e-6	9.122e-5	0	0	0	APTX
HGNC:15984	9_32987674_G_C	0	0	0	0	0	APTX
HGNC:15984	9_32989768_G_A	4.375e-5	0	5.782e-5	0	1.759e-5	APTX
HGNC:15984	9_32989846_G_A	0	0	0	0	0	APTX
HGNC:15984	9_33001566_C_A	1.275e-4	0.001786	8.678e-5	0	0	APTX
HGNC:19191	9_340290_C_T	0	0	0	0	0	DOCK8
HGNC:8049	9_34343180_GA_G	1.153e-4	6.152e-5	8.673e-5	0	2.199e-4	NUDT2
HGNC:19918	9_34371513_G_T	0	0	0	0	0	MYORG
HGNC:19918	9_34371611_G_A	0	0	0	0	0	MYORG
HGNC:19918	9_34371616_C_T	0	0	0	0	0	MYORG
HGNC:19918	9_34371623_G_C	4.381e-6	0	0	5.864e-5	0	MYORG
HGNC:19918	9_34372044_G_T	0	0	0	0	0	MYORG
HGNC:19918	9_34372337_G_A	0	0	0	0	0	MYORG
HGNC:19918	9_34372595_A_AGCGGAAGGCCAG	3.128e-5	0	0	3.581e-4	1.012e-5	MYORG
HGNC:19918	9_34372719_C_T	1.223e-5	0	0	1.123e-4	9.035e-6	MYORG
HGNC:19918	9_34372841_T_C	2.007e-5	0	0	2.782e-4	0	MYORG
HGNC:2954	9_34483447_G_C	4.005e-6	6.161e-5	0	0	0	DNAI1
HGNC:2954	9_34485215_CT_C	3.976e-6	0	0	0	0	DNAI1
HGNC:2954	9_34485222_GC_G	3.976e-6	0	0	0	8.79e-6	DNAI1
HGNC:2954	9_34485242_T_G	0	0	0	0	0	DNAI1
HGNC:2954	9_34489321_A_G	0	0	0	0	0	DNAI1
HGNC:2954	9_34490125_G_A	0	0	0	0	0	DNAI1
HGNC:2954	9_34490411_C_T	0	0	0	0	0	DNAI1
HGNC:2954	9_34491498_C_T	1.988e-5	0	0	0	0	DNAI1
HGNC:2954	9_34500732_C_G	3.986e-6	0	0	0	8.811e-6	DNAI1
HGNC:2954	9_34501182_G_T	0	0	0	0	0	DNAI1
HGNC:2954	9_34506726_G_T	3.979e-6	0	0	0	0	DNAI1
HGNC:2954	9_34506747_AC_A	0	0	0	0	0	DNAI1
HGNC:2954	9_34506870_G_A	4.017e-6	0	0	0	8.936e-6	DNAI1
HGNC:2954	9_34512176_TTG_T	3.976e-6	0	0	0	0	DNAI1
HGNC:2954	9_34512336_G_A	0	0	0	0	0	DNAI1
HGNC:2954	9_34512426_T_G	0	0	0	0	0	DNAI1
HGNC:2954	9_34513120_A_AC	0	0	0	0	0	DNAI1
HGNC:2954	9_34513151_AC_A	3.976e-6	0	0	0	8.79e-6	DNAI1
HGNC:2954	9_34513165_G_A	1.988e-5	0	8.673e-5	0	1.758e-5	DNAI1
HGNC:2954	9_34513192_G_T	0	0	0	0	0	DNAI1
HGNC:2954	9_34514393_G_T	0	0	0	0	0	DNAI1
HGNC:2954	9_34514436_G_A	7.56e-5	0	0	0	1.32e-4	DNAI1
HGNC:2954	9_34514468_G_A	3.58e-5	0	0	0	7.039e-5	DNAI1
HGNC:2954	9_34517331_ACCAGCCTG_A	0	0	0	0	0	DNAI1
HGNC:2954	9_34517363_A_AC	0	0	0	0	0	DNAI1
HGNC:2954	9_34517468_G_A	3.977e-6	0	0	0	8.7940000000000008e-06	DNAI1
HGNC:8157	9_34635591_CGCTCCTGTCTATCCGCAGGTCTTCCTTCAGGCCTGGCTGGTCAAGGGTCCTGGCCAAAGAGGTAGGTGGTGAGCTCAAGCCGGAGGCCCCGAGCATAGGAGCGAAGAGTATAGAAGAGGGTGAGGAAGTCCTGGGTGCTGAAGACAGTGTCGGCCAGCGCGAAGGCCAGGGTGGATGGGATGACGCCCCGGCCGTACTCCACCATCCATGTGTTTGGCCCCCACTCCACAGCTGTTGCCTCACCAGGCCCGTGTACTACCGTCTCCCCTGGGGGACAGGGAGCACCCAAGTG_C	0	0	0	0	0	SIGMAR1
HGNC:8157	9_34635727_TGCTGAAGACAGTGTCG_T	0	0	0	0	0	SIGMAR1
HGNC:8157	9_34635853_T_C	0	0	0	0	0	SIGMAR1
HGNC:8157	9_34635856_C_T	4.021e-6	0	0	0	8.986e-6	SIGMAR1
HGNC:8157	9_34637334_G_A	0	0	0	0	0	SIGMAR1
HGNC:8157	9_34637378_A_T	2.128e-5	0	0	0	3.761e-5	SIGMAR1
HGNC:8157	9_34637677_C_CCGGCCCA	0	0	0	0	0	SIGMAR1
HGNC:8157	9_34637678_CG_C	2.329e-5	0	0	0	6.283e-5	SIGMAR1
HGNC:8157	9_34637684_AC_A	0	0	0	0	0	SIGMAR1
HGNC:4135	9_34646705_A_G	0	0	0	0	0	GALT
HGNC:4135	9_34646706_T_C	0	0	0	0	0	GALT
HGNC:4135	9_34646706_T_G	7.98e-6	0	0	0	8.836e-6	GALT
HGNC:4135	9_34646717_G_GGAACCGATCC	0	0	0	0	0	GALT
HGNC:4135	9_34646720_AC_A	0	0	0	0	0	GALT
HGNC:4135	9_34646729_C_T	0	0	0	0	0	GALT
HGNC:4135	9_34646733_AACGCCAGCAGGCGTCAGAG_GACC	0	0	0	0	0	GALT
HGNC:4135	9_34646745_C_TT	0	0	0	0	0	GALT
HGNC:4135	9_34646775_T_TA	0	0	0	0	0	GALT
HGNC:4135	9_34646787_GT_G	0	0	0	0	0	GALT
HGNC:4135	9_34647087_A_G	0	0	0	0	0	GALT
HGNC:4135	9_34647104_G_A	0	0	0	0	0	GALT
HGNC:4135	9_34647124_G_A	0	0	0	0	0	GALT
HGNC:4135	9_34647137_TG_T	0	0	0	0	0	GALT
HGNC:4135	9_34647140_C_A	0	0	0	0	0	GALT
HGNC:4135	9_34647167_AG_A	0	0	0	0	0	GALT
HGNC:4135	9_34647185_AG_A	0	0	0	0	0	GALT
HGNC:4135	9_34647194_A_AG	0	0	0	0	0	GALT
HGNC:4135	9_34647205_C_T	0	0	0	0	0	GALT
HGNC:4135	9_34647227_T_C	0	0	0	0	0	GALT
HGNC:4135	9_34647244_C_T	0	0	0	0	0	GALT
HGNC:4135	9_34647259_G_A	1.195e-5	0	0	1.632e-4	0	GALT
HGNC:4135	9_34647490_A_G	4.772e-5	0	2.891e-4	0	0	GALT
HGNC:4135	9_34647504_T_G	3.976e-6	0	0	0	8.79e-6	GALT
HGNC:4135	9_34647525_GACA_G	0	0	0	0	0	GALT
HGNC:4135	9_34647528_A_G	0	0	0	0	0	GALT
HGNC:4135	9_34647529_A_G	3.976e-6	0	0	0	8.79e-6	GALT
HGNC:4135	9_34647529_A_T	0	0	0	0	0	GALT
HGNC:4135	9_34647530_C_G	0	0	0	0	0	GALT
HGNC:4135	9_34647531_G_A	3.579e-5	0	0	0	7.911e-5	GALT
HGNC:4135	9_34647538_C_G	0	0	0	0	0	GALT
HGNC:4135	9_34647546_C_T	0	0	0	0	0	GALT
HGNC:4135	9_34647655_A_C	1.988e-5	6.152e-5	0	0	3.517e-5	GALT
HGNC:4135	9_34647684_CA_C	0	0	0	0	0	GALT
HGNC:4135	9_34647695_C_T	0	0	0	0	0	GALT
HGNC:4135	9_34647706_G_GT	7.955e-6	0	0	1.087e-4	0	GALT
HGNC:4135	9_34647706_G_T	0	0	0	0	0	GALT
HGNC:4135	9_34647754_TCAGCATTGGGGTTCGGCCCTGCCCGTAGCACAGCCAAGCCCTACCTCTCGGTTATCTTTTCTCCCGTCACCACCCAGTAAGGTCATGTGCTTCCACCCCTGGTCGGATGTAACGCTGCCACTCATGTCGGTCCCTGAGATCCGGGCTGTTGTTGATGCATGGGCCTCAGTCACAGAGGAGCTGGGTGCCCAGTACCCTTGGGTGCAGGTTTGTGAGGTCGCCCCTTCCCCTGGATGGGCAGGGAGGGGGTGATGAAGCTTTGGTTCTGGGGAGTAACATTTCTGTTTCCACAGGGTGTGGTCAGGAGGGAGTTGACTTGGTGTCTTTTGGCTAACAGAGCTCCGTATCCCTATCTGATAGATCTTTGAAAACAAAGGTGCCATGATGGGCTGTTCTAACCCCCACCCCCACTGCCAGGTAAGGGTGTCAGGGGCTCCAGTGGGTTTCTTGGCTGAGTCTGAGCCAGCACTGTGGACATGGGAACAGGATTAATGGATGGGACAGAGGAAATATGCCAATGATGTGGAGGCTTGGAGGTAAAGGACCTGCCTGTTCTTCTCTGCTTTTGCCCCTTGACAGGTATGGGCCAGCAGTTTCCTGCCAGATATTGCCCAGCGTGAGGAGCGATCTCAGCAGGCCTATAAGAGTCAGCATGGAGAGCCCCTGCTAATGGAGTACAGCCGCCAGGAGCTACTCAGGAAGGTGGGAGAGAGCCAAGCCCTGTGTCCCCAAGGAGTCCCTAACTTTCTTATCCCATGAGAGAGGTGTGTAAAGGAGAAAGCTAGAGGTGAACTAGTAGAGAGAGACTTGCTAGGAGGCCTTAGCAATAATCCAGTAATCTAAAGGAAAGATGATGGTGACTTAGACTCGGGTGGTTAGTGGTAGAGGTGGTGAGAAGACATCAGATCCTGGGCACATTCTTTTCTTCTGCTTCCCTTGCCTATTTGCTGACCACACTCCGGCTCCTATGTCACCTTGATGACTTCCTATCCATTCTGTCTTCCTAGGAACGTCTGGTCCTAACCAGTGAGCACTGGTTAGTACTGGTCCCCTTCTGGGCAACATGGCCCTACCAGACACTGCTGCTGCCCCGTCGGCATGTGCGGCGGCTACCTGAGCTGACCCCTGCTGAGCGTGATGGTCAGTCTCCCAAGTAGGATCCTGGGGCTAGGCACTGGATGGAGGTTGCTCCCAGTAGGGTCAGCATCTGGACCCCAGGCTGAGAGTCAGGCTCTGATTCCAGATCTAGCCTCCATCATGAAGAAGCTCTTGACCAAGTATGACAACCTCTTTGAGACGTCCTTTCCCTACTCCATGGGCTGGCATGGTGAGGCTTTTCAAGTACCTATATTTAGCCCCAACACCATTTCTGGGCTCCTGGGGCTCAGCCTAGTGAACTGCAACCTCAAAGGAGCAAGCCTTGAAACAGTTGCTGGGGGAAGTGGCCAGAGTAGAGATGCTGGGACTGAGGGTGGAGCAGCAAACTTGGTGAAACTACATCTCCAATGTGCTTTCTAATCTCCTGCCAGCTCTTCTCAAGCAGGGGATCCTGGGAGATGTAGTTTTCAGATACCTGGTTGGGTTTGGGAGTAGGTGCTAACCTGGATAACTGTAAAAGGGCTCTCTCTCCCCACTGTCTCTCTTCTTTCTGTCAGGGGCTCCCACAGGATCAGAGGCTGGGGCCAACTGGAACCATTGGCAGCTGCACGCTCATTACTACCCTCCGCTCCTGCGCTCTGCCACTGTCCGGAAATTCATGGTTGGCTACGAAATGCTTGCTCAGGCTCAGAGGGACCTCACCCCTGAGCAGGTCAGGACTCAGAACAGTCTGGCGTCTCCAGACTCTCACATGCAGTATGTGCAGGCACCTGATACTTCTGTTGCCCTTGTGCTC_T	0	0	0	0	0	GALT
HGNC:4135	9_34647830_A_T	0	0	0	0	0	GALT
HGNC:4135	9_34647839_A_T	0	0	0	0	0	GALT
HGNC:4135	9_34647840_T_C	0	0	0	0	0	GALT
HGNC:4135	9_34647850_C_A	3.976e-6	0	0	0	8.79e-6	GALT
HGNC:4135	9_34647853_CT_C	3.976e-6	0	0	0	8.79e-6	GALT
HGNC:4135	9_34647858_C_G	3.976e-6	0	0	0	8.79e-6	GALT
HGNC:4135	9_34647858_C_T	2.465e-4	0.003383	2.024e-4	0	0	GALT
HGNC:4135	9_34647867_C_T	1.193e-5	0	5.782e-5	0	8.79e-6	GALT
HGNC:4135	9_34647879_T_A	1.988e-5	0	0	0	4.395e-5	GALT
HGNC:4135	9_34647896_C_CG	3.976e-6	0	0	0	8.79e-6	GALT
HGNC:4135	9_34647896_C_T	2.783e-5	0	2.891e-5	0	8.79e-6	GALT
HGNC:4135	9_34647897_G_A	2.386e-5	0	1.445e-4	0	8.79e-6	GALT
HGNC:4135	9_34647956_G_A	0	0	0	0	0	GALT
HGNC:4135	9_34647956_G_T	0	0	0	0	0	GALT
HGNC:4135	9_34648114_G_C	0	0	0	0	0	GALT
HGNC:4135	9_34648117_C_CT	0	0	0	0	0	GALT
HGNC:4135	9_34648117_CT_C	0	0	0	0	0	GALT
HGNC:4135	9_34648119_T_C	3.976e-6	6.152e-5	0	0	0	GALT
HGNC:4135	9_34648131_G_A	0	0	0	0	0	GALT
HGNC:4135	9_34648163_C_A	0	0	0	0	0	GALT
HGNC:4135	9_34648165_C_A	0	0	0	0	0	GALT
HGNC:4135	9_34648165_CTGCCAGGTAAGGG_C	0	0	0	0	0	GALT
HGNC:4135	9_34648169_C_T	0	0	0	0	0	GALT
HGNC:4135	9_34648172_G_A	0	0	0	0	0	GALT
HGNC:4135	9_34648172_G_T	0	0	0	0	0	GALT
HGNC:4135	9_34648330_ACAGGTATGGGCCAG_A	0	0	0	0	0	GALT
HGNC:4135	9_34648332_A_G	0	0	0	0	0	GALT
HGNC:4135	9_34648337_T_C	0	0	0	0	0	GALT
HGNC:4135	9_34648353_T_C	7.157e-5	0	2.891e-5	0	1.494e-4	GALT
HGNC:4135	9_34648362_T_C	3.976e-6	0	0	0	8.79e-6	GALT
HGNC:4135	9_34648367_C_T	0	0	0	0	0	GALT
HGNC:4135	9_34648370_C_T	7.953e-6	0	0	5.437e-5	8.791e-6	GALT
HGNC:4135	9_34648371_G_A	2.386e-5	0	0	0	8.79e-6	GALT
HGNC:4135	9_34648385_C_T	0	0	0	0	0	GALT
HGNC:4135	9_34648388_C_T	1.591e-5	0	1.156e-4	0	0	GALT
HGNC:4135	9_34648395_A_G	1.193e-5	0	0	0	1.758e-5	GALT
HGNC:4135	9_34648396_T_A	0	0	0	0	0	GALT
HGNC:4135	9_34648403_C_T	3.977e-6	0	0	0	8.791e-6	GALT
HGNC:4135	9_34648420_GC_G	0	0	0	0	0	GALT
HGNC:4135	9_34648437_GC_G	0	0	0	0	0	GALT
HGNC:4135	9_34648457_G_T	0	0	0	0	0	GALT
HGNC:4135	9_34648760_A_C	1.997e-5	0	0	0	0	GALT
HGNC:4135	9_34648761_G_C	0	0	0	0	0	GALT
HGNC:4135	9_34648765_C_G	0	0	0	0	0	GALT
HGNC:4135	9_34648765_C_T	7.982e-6	0	0	0	0	GALT
HGNC:4135	9_34648766_G_A	3.991e-6	0	0	0	0	GALT
HGNC:4135	9_34648821_G_A	3.984e-6	0	2.891e-5	0	0	GALT
HGNC:4135	9_34648822_C_A	0	0	0	0	0	GALT
HGNC:4135	9_34648826_AC_CT	0	0	0	0	0	GALT
HGNC:4135	9_34648834_C_CT	3.985e-6	0	0	0	0	GALT
HGNC:4135	9_34648849_C_T	1.196e-5	0	2.891e-5	0	1.759e-5	GALT
HGNC:4135	9_34648850_G_A	0	0	0	0	0	GALT
HGNC:4135	9_34648864_CTA_TAG	0	0	0	0	0	GALT
HGNC:4135	9_34648907_A_G	0	0	0	0	0	GALT
HGNC:4135	9_34648991_A_G	3.976e-5	0	0	5.437e-4	0	GALT
HGNC:4135	9_34649021_C_G	0	0	0	0	0	GALT
HGNC:4135	9_34649032_G_T	1.392e-4	0	2.602e-4	0	2.197e-4	GALT
HGNC:4135	9_34649032_GTATGACAAC_G	0	0	0	0	0	GALT
HGNC:4135	9_34649065_C_G	0	0	0	0	0	GALT
HGNC:4135	9_34649072_G_A	0	0	0	0	0	GALT
HGNC:4135	9_34649076_G_A	0	0	0	0	0	GALT
HGNC:4135	9_34649077_G_A	0	0	0	0	0	GALT
HGNC:4135	9_34649082_G_A	3.976e-6	0	0	0	8.79e-6	GALT
HGNC:4135	9_34649082_G_T	7.953e-6	0	0	0	0	GALT
HGNC:4135	9_34649408_A_G	0	0	0	0	0	GALT
HGNC:4135	9_34649409_G_A	0	0	0	0	0	GALT
HGNC:4135	9_34649414_T_TC	3.983e-6	6.163e-5	0	0	0	GALT
HGNC:4135	9_34649453_G_A	0	0	0	0	0	GALT
HGNC:4135	9_34649462_C_A	3.977e-6	0	0	0	8.79e-6	GALT
HGNC:4135	9_34649478_CCGCTCCTG_C	0	0	0	0	0	GALT
HGNC:4135	9_34649479_C_T	1.193e-5	6.152e-5	2.892e-5	5.437e-5	0	GALT
HGNC:4135	9_34649488_G_A	3.977e-6	0	0	0	8.79e-6	GALT
HGNC:4135	9_34649490_T_C	0	0	0	0	0	GALT
HGNC:4135	9_34649502_C_G	3.977e-6	0	0	0	8.79e-6	GALT
HGNC:4135	9_34649502_C_T	2.784e-5	6.152e-5	2.892e-5	0	3.516e-5	GALT
HGNC:4135	9_34649503_G_A	2.386e-5	0	0	1.087e-4	1.758e-5	GALT
HGNC:4135	9_34649519_C_G	1.193e-5	0	0	0	2.637e-5	GALT
HGNC:4135	9_34649523_G_T	0	0	0	0	0	GALT
HGNC:4135	9_34649535_C_A	0	0	0	0	0	GALT
HGNC:4135	9_34649535_C_T	0	0	0	0	0	GALT
HGNC:4135	9_34649552_CA_C	3.977e-6	0	0	0	0	GALT
HGNC:4135	9_34649553_AC_A	3.977e-6	0	0	0	8.792e-6	GALT
HGNC:4135	9_34649562_C_T	0	0	0	0	0	GALT
HGNC:4135	9_34649565_G_T	0	0	0	0	0	GALT
HGNC:4135	9_34650368_G_A	0	0	0	0	0	GALT
HGNC:4135	9_34650448_G_C	0	0	0	0	0	GALT
HGNC:4135	9_34650449_A_C	0	0	0	0	0	GALT
HGNC:5967	9_34655220_G_A	1.231e-5	0	2.929e-5	0	9.16e-6	IL11RA
HGNC:5967	9_34656858_G_T	1.991e-5	0	0	0	3.522e-5	IL11RA
HGNC:5967	9_34658654_C_T	5.588e-5	6.18e-5	8.676e-5	0	7.949e-5	IL11RA
HGNC:3588	9_35074172_GGACGGATCCA_G	2.783e-5	6.152e-5	0	0	5.274e-5	FANCG
HGNC:3588	9_35074384_C_A	0	0	0	0	0	FANCG
HGNC:3588	9_35074489_G_A	2.004e-5	0	5.792e-5	5.443e-5	8.916e-6	FANCG
HGNC:3588	9_35074922_CATAC_T	0	0	0	0	0	FANCG
HGNC:3588	9_35074989_AC_A	3.976e-6	0	0	0	8.79e-6	FANCG
HGNC:3588	9_35075278_C_G	1.988e-5	0	0	0	4.395e-5	FANCG
HGNC:3588	9_35075681_TG_T	3.995e-6	0	0	0	8.812e-6	FANCG
HGNC:3588	9_35075706_AAAACACCTCA_G	0	0	0	0	0	FANCG
HGNC:3588	9_35075739_A_AG	3.58e-5	6.965e-5	0	0	6.976e-5	FANCG
HGNC:3588	9_35075739_AG_A	2.685e-5	6.965e-5	0	0	1.993e-5	FANCG
HGNC:3588	9_35076030_T_C	1.598e-5	0	8.682e-5	0	0	FANCG
HGNC:3588	9_35076442_G_A	3.976e-6	6.152e-5	0	0	0	FANCG
HGNC:3588	9_35076532_C_A	3.976e-6	0	0	0	8.79e-6	FANCG
HGNC:3588	9_35076723_C_T	0	0	0	0	0	FANCG
HGNC:3588	9_35076822_CCT_C	0	0	0	0	0	FANCG
HGNC:3588	9_35076871_C_T	0	0	0	0	0	FANCG
HGNC:3588	9_35076970_C_T	0	0	0	0	0	FANCG
HGNC:3588	9_35077096_G_A	0	0	0	0	0	FANCG
HGNC:3588	9_35077266_TGGCGGTA_T	7.954e-6	6.152e-5	0	0	0	FANCG
HGNC:3588	9_35077289_GA_G	3.977e-6	0	0	0	8.791e-6	FANCG
HGNC:3588	9_35077400_CTG_C	3.976e-6	0	0	0	8.791e-6	FANCG
HGNC:3588	9_35078338_C_A	1.203e-5	0	0	0	2.675e-5	FANCG
HGNC:3588	9_35078656_G_A	0	0	0	0	0	FANCG
HGNC:3588	9_35079169_G_GC	1.258e-5	0	0	0	1.862e-5	FANCG
HGNC:23215	9_35090064_A_G	0	0	0	0	0	PIGO
HGNC:23215	9_35090213_CT_C	0	0	0	0	0	PIGO
HGNC:23215	9_35090465_C_T	0	0	0	0	0	PIGO
HGNC:23215	9_35090583_G_GA	0	0	0	0	0	PIGO
HGNC:23215	9_35090595_G_A	0	0	0	0	0	PIGO
HGNC:23215	9_35090598_G_A	3.985e-6	0	0	0	8.816e-6	PIGO
HGNC:23215	9_35091483_G_A	3.978e-6	0	2.891e-5	0	0	PIGO
HGNC:23215	9_35091490_T_G	0	0	0	0	0	PIGO
HGNC:23215	9_35091525_T_TG	0	0	0	0	0	PIGO
HGNC:23215	9_35091695_C_CG	5.312e-5	0	0	2.196e-4	6.352e-5	PIGO
HGNC:23215	9_35091695_CG_C	2.043e-5	6.648e-5	0	1.098e-4	0	PIGO
HGNC:23215	9_35091880_C_T	0	0	0	0	0	PIGO
HGNC:23215	9_35091928_C_T	0	0	0	0	0	PIGO
HGNC:23215	9_35092020_TCAGGGCATATGCACCA_T	0	0	0	0	0	PIGO
HGNC:23215	9_35092076_C_CG	1.513e-4	0	0	0	3.169e-4	PIGO
HGNC:23215	9_35092337_GC_G	0	0	0	0	0	PIGO
HGNC:23215	9_35092495_G_TC	0	0	0	0	0	PIGO
HGNC:23215	9_35092530_CCG_C	0	0	0	0	0	PIGO
HGNC:23215	9_35092614_TCA_T	0	0	0	0	0	PIGO
HGNC:23215	9_35092699_CA_C	0	0	0	0	0	PIGO
HGNC:23215	9_35092700_AGCTGATGAAGC_A	0	0	0	0	0	PIGO
HGNC:23215	9_35093028_A_G	0	0	0	0	0	PIGO
HGNC:23215	9_35095127_TA_T	0	0	0	0	0	PIGO
HGNC:23215	9_35095361_G_GC	3.979e-6	0	0	0	8.8e-6	PIGO
HGNC:23215	9_35095370_G_A	7.957e-6	0	0	0	0	PIGO
HGNC:23215	9_35095430_C_CT	3.99e-6	0	0	0	8.824e-6	PIGO
HGNC:23215	9_35095474_G_GT	0	0	0	0	0	PIGO
HGNC:23625	9_35556068_C_T	3.977e-6	0	2.891e-5	0	0	RUSC2
HGNC:10031	9_35657756_C_A	8.063e-6	0	0	0	0	RMRP
HGNC:10031	9_35657776_T_C	1.165e-4	0	0	2.877e-4	2.483e-4	RMRP
HGNC:10031	9_35657788_G_A	7.739e-6	0	4.11e-5	0	0	RMRP
HGNC:10031	9_35657800_T_C	1.54e-5	0	0	0	4.068e-5	RMRP
HGNC:10031	9_35657804_T_G	0	0	0	0	0	RMRP
HGNC:10031	9_35657807_G_C	7.752e-6	0	0	9.588e-5	0	RMRP
HGNC:10031	9_35657823_G_A	6.939e-5	1.799e-4	2.06e-4	0	4.034e-5	RMRP
HGNC:10031	9_35657825_C_T	4.603e-5	0	8.212e-5	0	6.048e-5	RMRP
HGNC:10031	9_35657836_C_A	0	0	0	0	0	RMRP
HGNC:10031	9_35657838_C_T	4.609e-5	0	2.465e-4	0	0	RMRP
HGNC:10031	9_35657871_G_A	0	0	0	0	0	RMRP
HGNC:10031	9_35657872_C_T	4.598e-5	0	0	0	6.033e-5	RMRP
HGNC:10031	9_35657920_G_GCA	1.533e-5	0	0	0	2.01e-5	RMRP
HGNC:10031	9_35657955_G_A	3.066e-5	0	0	0	8.044e-5	RMRP
HGNC:10031	9_35657978_C_T	7.667e-6	0	4.106e-5	0	0	RMRP
HGNC:10031	9_35658013_C_CGAACCACGTCCTCAGCTTCACA	0	0	0	0	0	RMRP
HGNC:10031	9_35658013_C_CGAACCACGTCCTCAGCTTCACAGAGTA	0	0	0	0	0	RMRP
HGNC:10031	9_35658013_C_CGAACCACGTCCTCAGCTTCACAGAGTAG	7.792e-6	0	0	0	0	RMRP
HGNC:10031	9_35658014_G_A	1.092e-4	0	0	1.931e-4	4.128e-5	RMRP
HGNC:10031	9_35658014_G_GAACCACGTCCTCAGCTTCAC	0	0	0	0	0	RMRP
HGNC:10031	9_35658015_A_AACCACGTCCC	0	0	0	0	0	RMRP
HGNC:10031	9_35658015_A_AACCACGTCCTCAGCTTCACAGAGTAGTATTTTATAG	0	0	0	0	0	RMRP
HGNC:10031	9_35658016_A_ACCACGTCCT	7.799e-6	0	0	0	2.065e-5	RMRP
HGNC:10031	9_35658016_A_ACCACGTCCTCAGCTTCACAGAG	0	0	0	0	0	RMRP
HGNC:10031	9_35658016_A_ACCACGTTCTCAGCTT	0	0	0	0	0	RMRP
HGNC:10031	9_35658017_C_CCACGTCCTCA	0	0	0	0	0	RMRP
HGNC:10031	9_35658017_C_CCACGTCCTCAGCTT	7.811e-6	0	0	0	0	RMRP
HGNC:10031	9_35658017_C_CCACGTCCTCAGCTTCACAGA	0	0	0	0	0	RMRP
HGNC:10031	9_35658017_C_CCACGTCCTCAGCTTCACAGAG	3.124e-5	0	0	0	4.141e-5	RMRP
HGNC:10031	9_35658017_C_CCACGTCCTCAGCTTCACAGAGTAGTAT	0	0	0	0	0	RMRP
HGNC:10031	9_35658017_C_CCACGTTCTCAGCT	0	0	0	0	0	RMRP
HGNC:10031	9_35658018_C_CACGTCCTCAGCTTCAA	0	0	0	0	0	RMRP
HGNC:10031	9_35658018_C_CACGTCCTCAGCTTCACAG	1.563e-5	0	0	0	0	RMRP
HGNC:10031	9_35658018_C_CACGTCCTCAGCTTCACAGAGTA	0	0	0	0	0	RMRP
HGNC:10031	9_35658018_C_CACGTCCTCAGCTTCACAGAGTT	7.817e-6	0	0	0	2.071e-5	RMRP
HGNC:10031	9_35658018_C_CACGTTCTCAGCTTCACAGAGT	0	0	0	0	0	RMRP
HGNC:18986	9_35737335_C_T	0	0	0	0	0	GBA2
HGNC:18986	9_35737840_G_A	3.979e-6	0	0	0	8.792e-6	GBA2
HGNC:18986	9_35738328_G_A	0	0	0	0	0	GBA2
HGNC:18986	9_35738811_G_A	1.591e-5	0	2.891e-5	0	1.758e-5	GBA2
HGNC:18986	9_35739017_C_G	0	0	0	0	0	GBA2
HGNC:18986	9_35739676_GAC_G	0	0	0	0	0	GBA2
HGNC:18986	9_35740339_C_A	0	0	0	0	0	GBA2
HGNC:18986	9_35740553_G_A	0	0	0	0	0	GBA2
HGNC:18986	9_35740567_C_T	0	0	0	0	0	GBA2
HGNC:18986	9_35740833_G_A	7.966e-6	6.152e-5	0	0	8.814e-6	GBA2
HGNC:18986	9_35741758_G_A	1.193e-5	0	2.891e-5	0	0	GBA2
HGNC:18986	9_35744346_C_T	0	0	0	0	0	GBA2
HGNC:18986	9_35744703_G_T	0	0	0	0	0	GBA2
HGNC:18986	9_35748560_C_A	0	0	0	0	0	GBA2
HGNC:7944	9_35792548_C_T	0	0	0	0	0	NPR2
HGNC:7944	9_35792968_T_A	0	0	0	0	0	NPR2
HGNC:7944	9_35793897_G_C	0	0	0	0	0	NPR2
HGNC:7944	9_35793976_AT_A	0	0	0	0	0	NPR2
HGNC:7944	9_35799732_G_C	0	0	0	0	0	NPR2
HGNC:7944	9_35800077_T_C	0	0	0	0	0	NPR2
HGNC:7944	9_35800397_G_A	0	0	0	0	0	NPR2
HGNC:7944	9_35800477_CT_C	0	0	0	0	0	NPR2
HGNC:7944	9_35801109_GAATC_G	0	0	0	0	0	NPR2
HGNC:7944	9_35801153_C_T	0	0	0	0	0	NPR2
HGNC:7944	9_35802246_T_C	7.965e-6	0	0	0	1.759e-5	NPR2
HGNC:7944	9_35802506_A_T	0	0	0	0	0	NPR2
HGNC:7944	9_35802549_GC_G	0	0	0	0	0	NPR2
HGNC:7944	9_35802605_C_T	0	0	0	0	0	NPR2
HGNC:7944	9_35802805_T_A	0	0	0	0	0	NPR2
HGNC:7944	9_35805587_G_GT	0	0	0	0	0	NPR2
HGNC:7944	9_35805925_C_T	0	0	0	0	0	NPR2
HGNC:7944	9_35806127_C_T	0	0	0	0	0	NPR2
HGNC:7944	9_35806163_T_C	3.976e-6	0	0	0	0	NPR2
HGNC:7944	9_35807028_TG_T	0	0	0	0	0	NPR2
HGNC:7944	9_35808507_A_T	0	0	0	0	0	NPR2
HGNC:7944	9_35808516_C_T	0	0	0	0	0	NPR2
HGNC:7944	9_35808557_C_T	0	0	0	0	0	NPR2
HGNC:7944	9_35808666_G_A	0	0	0	0	0	NPR2
HGNC:7944	9_35808811_G_A	0	0	0	0	0	NPR2
HGNC:7944	9_35808833_G_T	1.193e-5	0	0	0	0	NPR2
HGNC:23657	9_36217399_A_G	3.98e-5	0	0	0	2.64e-5	GNE
HGNC:23657	9_36217412_C_T	0	0	0	0	0	GNE
HGNC:23657	9_36217511_A_G	1.193e-5	0	0	0	1.758e-5	GNE
HGNC:23657	9_36218201_G_A	3.976e-6	0	0	0	8.791e-6	GNE
HGNC:23657	9_36218224_G_A	8.748e-5	0	0	0	1.934e-4	GNE
HGNC:23657	9_36219872_CA_C	0	0	0	0	0	GNE
HGNC:23657	9_36219884_G_T	0	0	0	0	0	GNE
HGNC:23657	9_36219894_A_G	3.976e-6	0	0	0	0	GNE
HGNC:23657	9_36219913_AG_A	0	0	0	0	0	GNE
HGNC:23657	9_36219938_CACA_C	3.976e-6	0	2.891e-5	0	0	GNE
HGNC:23657	9_36219940_C_G	1.591e-5	0	0	2.175e-4	0	GNE
HGNC:23657	9_36219967_AG_A	0	0	0	0	0	GNE
HGNC:23657	9_36222773_TTACC_T	0	0	0	0	0	GNE
HGNC:23657	9_36222793_TGTAACAAA_T	0	0	0	0	0	GNE
HGNC:23657	9_36222839_G_A	4.772e-5	0	1.156e-4	2.175e-4	3.516e-5	GNE
HGNC:23657	9_36222854_T_C	0	0	0	0	0	GNE
HGNC:23657	9_36222862_ATT_A	0	0	0	0	0	GNE
HGNC:23657	9_36222865_GTC_G	0	0	0	0	0	GNE
HGNC:23657	9_36222881_AGATGCAAAGTGTCAGAAAGGGGGGTCCTA_T	0	0	0	0	0	GNE
HGNC:23657	9_36222885_G_A	7.953e-6	0	0	1.087e-4	0	GNE
HGNC:23657	9_36222887_A_G	0	0	0	0	0	GNE
HGNC:23657	9_36222899_A_AG	0	0	0	0	0	GNE
HGNC:23657	9_36222925_C_T	3.976e-6	0	0	0	0	GNE
HGNC:23657	9_36222942_T_A	0	0	0	0	0	GNE
HGNC:23657	9_36222953_A_G	3.976e-6	0	0	0	8.79e-6	GNE
HGNC:23657	9_36222992_GA_G	3.978e-6	0	0	0	8.798e-6	GNE
HGNC:23657	9_36223371_AC_A	0	0	0	0	0	GNE
HGNC:23657	9_36223478_G_A	3.979e-6	0	0	5.437e-5	0	GNE
HGNC:23657	9_36223500_AC_A	0	0	0	0	0	GNE
HGNC:23657	9_36227267_A_G	0	0	0	0	0	GNE
HGNC:23657	9_36227370_AT_A	0	0	0	0	0	GNE
HGNC:23657	9_36227444_C_T	3.982e-6	0	0	0	8.808e-6	GNE
HGNC:23657	9_36229045_A_AGGTGCAGTTT	0	0	0	0	0	GNE
HGNC:23657	9_36233940_CG_C	0	0	0	0	0	GNE
HGNC:23657	9_36233986_G_A	0	0	0	0	0	GNE
HGNC:23657	9_36234009_A_G	7.953e-6	0	0	0	8.79e-6	GNE
HGNC:23657	9_36234046_G_A	0	0	0	0	0	GNE
HGNC:23657	9_36234073_G_A	1.988e-5	0	0	1.087e-4	8.791e-6	GNE
HGNC:23657	9_36234105_C_T	0	0	0	0	0	GNE
HGNC:23657	9_36234106_G_A	0	0	0	0	0	GNE
HGNC:23657	9_36234115_G_A	3.977e-6	0	2.891e-5	0	0	GNE
HGNC:23657	9_36236864_C_T	2.784e-5	0	0	1.087e-4	3.517e-5	GNE
HGNC:23657	9_36236865_G_A	1.193e-5	0	2.891e-5	0	1.759e-5	GNE
HGNC:23657	9_36236906_AT_A	0	0	0	0	0	GNE
HGNC:23657	9_36236920_C_CT	0	0	0	0	0	GNE
HGNC:23657	9_36236946_G_A	3.979e-6	0	0	0	8.797e-6	GNE
HGNC:23657	9_36236954_A_G	2.387e-5	0	0	0	5.278e-5	GNE
HGNC:23657	9_36236960_TA_T	0	0	0	0	0	GNE
HGNC:23657	9_36236964_C_CT	0	0	0	0	0	GNE
HGNC:23657	9_36236970_A_AT	0	0	0	0	0	GNE
HGNC:23657	9_36236986_T_C	0	0	0	0	0	GNE
HGNC:23657	9_36246029_AC_A	0	0	0	0	0	GNE
HGNC:23657	9_36246042_C_CGAAT	3.98e-6	0	0	0	8.798e-6	GNE
HGNC:23657	9_36246118_G_A	1.194e-5	1.23e-4	0	0	8.802e-6	GNE
HGNC:23657	9_36246120_T_A	5.173e-5	0	0	5.98e-4	0	GNE
HGNC:23657	9_36246163_G_A	1.194e-5	0	0	0	2.64e-5	GNE
HGNC:23657	9_36246175_CAT_C	0	0	0	0	0	GNE
HGNC:23657	9_36246208_TGATA_T	0	0	0	0	0	GNE
HGNC:23657	9_36246248_A_AAT	0	0	0	0	0	GNE
HGNC:23657	9_36246258_AT_A	3.978e-6	0	2.891e-5	0	0	GNE
HGNC:23657	9_36246261_C_T	3.978e-6	0	0	0	8.8e-6	GNE
HGNC:23657	9_36246262_G_A	0	0	0	0	0	GNE
HGNC:23657	9_36246472_G_A	2.827e-5	0	2.896e-5	0	5.402e-5	GNE
HGNC:23657	9_36249191_C_T	0	0	0	0	0	GNE
HGNC:23657	9_36249276_G_A	0	0	0	0	0	GNE
HGNC:23657	9_36249277_G_A	3.976e-6	6.152e-5	0	0	0	GNE
HGNC:23657	9_36249318_C_G	0	0	0	0	0	GNE
HGNC:23657	9_36249325_G_A	7.957e-6	0	2.892e-5	0	8.798e-6	GNE
HGNC:23657	9_36249334_G_A	7.959e-6	0	0	0	1.761e-5	GNE
HGNC:23657	9_36249351_T_C	0	0	0	0	0	GNE
HGNC:23657	9_36249352_C_A	3.984e-6	0	0	0	0	GNE
HGNC:23657	9_36249361_G_A	0	0	0	0	0	GNE
HGNC:19191	9_368016_A_G	7.958e-6	0	0	0	1.76e-5	DOCK8
HGNC:19191	9_371522_C_T	3.978e-6	0	0	0	8.796e-6	DOCK8
HGNC:4570	9_37422751_A_G	0	0	0	0	0	GRHPR
HGNC:4570	9_37422751_A_T	0	0	0	0	0	GRHPR
HGNC:4570	9_37422752_T_G	0	0	0	0	0	GRHPR
HGNC:4570	9_37422763_C_T	0	0	0	0	0	GRHPR
HGNC:4570	9_37422834_G_C	0	0	0	0	0	GRHPR
HGNC:4570	9_37424843_A_G	0	0	0	0	0	GRHPR
HGNC:4570	9_37424947_CGT_C	0	0	0	0	0	GRHPR
HGNC:4570	9_37424976_G_C	0	0	0	0	0	GRHPR
HGNC:4570	9_37424977_T_G	0	0	0	0	0	GRHPR
HGNC:4570	9_37425919_CAG_C	0	0	0	0	0	GRHPR
HGNC:4570	9_37425932_C_CA	0	0	0	0	0	GRHPR
HGNC:4570	9_37426587_G_A	3.976e-6	0	0	0	8.791e-6	GRHPR
HGNC:4570	9_37426587_G_T	0	0	0	0	0	GRHPR
HGNC:4570	9_37426652_GA_G	0	0	0	0	0	GRHPR
HGNC:4570	9_37426659_G_A	3.98e-6	0	0	0	8.801e-6	GRHPR
HGNC:4570	9_37428483_G_A	3.988e-6	0	2.891e-5	0	0	GRHPR
HGNC:4570	9_37428513_GGC_G	0	0	0	0	0	GRHPR
HGNC:4570	9_37428515_CTG_C	0	0	0	0	0	GRHPR
HGNC:4570	9_37428574_T_A	0	0	0	0	0	GRHPR
HGNC:4570	9_37429732_G_A	1.153e-4	0	0	0	8.792e-6	GRHPR
HGNC:4570	9_37429732_GC_G	0	0	0	0	0	GRHPR
HGNC:4570	9_37429752_CT_C	0	0	0	0	0	GRHPR
HGNC:4570	9_37429828_CAG_C	0	0	0	0	0	GRHPR
HGNC:4570	9_37429832_GT_G	0	0	0	0	0	GRHPR
HGNC:4570	9_37429835_TG_T	0	0	0	0	0	GRHPR
HGNC:4570	9_37429837_G_T	3.985e-6	0	0	0	0	GRHPR
HGNC:4570	9_37430510_G_C	0	0	0	0	0	GRHPR
HGNC:4570	9_37430526_TGGCTGCCCAATCTGATTTCATCGTCGTGGCCTGCTCCTTAACACCTGCAACCGAG_T	0	0	0	0	0	GRHPR
HGNC:4570	9_37432005_CA_C	7.957e-6	0	5.784e-5	0	0	GRHPR
HGNC:4570	9_37432007_G_A	1.591e-5	0	0	0	0	GRHPR
HGNC:4570	9_37432027_G_GA	0	0	0	0	0	GRHPR
HGNC:4570	9_37432054_GG_TAC	0	0	0	0	0	GRHPR
HGNC:4570	9_37432055_G_GT	0	0	0	0	0	GRHPR
HGNC:4570	9_37432121_T_TG	0	0	0	0	0	GRHPR
HGNC:4570	9_37432134_CTG_C	3.977e-5	0	0	4.893e-4	0	GRHPR
HGNC:4570	9_37432135_TG_T	0	0	0	0	0	GRHPR
HGNC:4570	9_37436699_C_T	2.386e-5	0	0	1.631e-4	2.637e-5	GRHPR
HGNC:4570	9_37436748_GA_G	0	0	0	0	0	GRHPR
HGNC:17944	9_37781989_C_CTAAT	3.994e-6	0	0	0	8.826e-6	EXOSC3
HGNC:17944	9_37783993_T_G	4.058e-4	1.846e-4	2.314e-4	0	7.476e-4	EXOSC3
HGNC:17944	9_37784807_C_A	1.533e-4	0	2.38e-4	0	1.421e-4	EXOSC3
HGNC:17944	9_37784807_C_G	0	0	0	0	0	EXOSC3
HGNC:17944	9_37784953_C_G	2.043e-5	0	0	0	3.655e-5	EXOSC3
HGNC:17944	9_37784965_A_C	0	0	0	0	0	EXOSC3
HGNC:17944	9_37785043_A_G	8.662e-6	0	0	0	1.927e-5	EXOSC3
HGNC:19191	9_382512_G_A	0	0	0	0	0	DOCK8
HGNC:19191	9_386329_A_C	3.978e-6	0	0	0	8.7940000000000008e-06	DOCK8
HGNC:19191	9_386356_TGTCTTAC_T	0	0	0	0	0	DOCK8
HGNC:19191	9_399261_T_C	2.8e-5	1.244e-4	0	1.089e-4	0	DOCK8
HGNC:19191	9_405014_CT_C	0	0	0	0	0	DOCK8
HGNC:19191	9_406975_ATG_A	0	0	0	0	0	DOCK8
HGNC:19191	9_407038_C_CTGGCTGCT	0	0	0	0	0	DOCK8
HGNC:19191	9_407070_G_A	0	0	0	0	0	DOCK8
HGNC:28510	9_4125757_C_CAG	0	0	0	0	0	GLIS3
HGNC:19191	9_418167_AT_A	0	0	0	0	0	DOCK8
HGNC:19191	9_421050_AG_A	0	0	0	0	0	DOCK8
HGNC:19191	9_422056_C_T	3.98e-6	0	0	0	8.805e-6	DOCK8
HGNC:19191	9_439297_C_A	0	0	0	0	0	DOCK8
HGNC:19191	9_441322_CT_C	0	0	0	0	0	DOCK8
HGNC:19191	9_452067_C_CT	0	0	0	0	0	DOCK8
HGNC:10939	9_4583108_G_A	3.979e-6	0	0	0	8.802e-6	SLC1A1
HGNC:19191	9_463519_G_A	0	0	0	0	0	DOCK8
HGNC:4313	9_6533100_C_T	0	0	0	0	0	GLDC
HGNC:4313	9_6534703_C_A	3.995e-6	0	0	0	8.828e-6	GLDC
HGNC:4313	9_6534707_C_G	0	0	0	0	0	GLDC
HGNC:4313	9_6534735_A_AT	3.982e-6	6.159e-5	0	0	0	GLDC
HGNC:4313	9_6534738_A_AG	0	0	0	0	0	GLDC
HGNC:4313	9_6534748_C_T	7.962e-6	0	0	0	8.801e-6	GLDC
HGNC:4313	9_6536062_A_G	0	0	0	0	0	GLDC
HGNC:4313	9_6536063_C_T	3.983e-6	6.155e-5	0	0	0	GLDC
HGNC:4313	9_6536147_A_T	0	0	0	0	0	GLDC
HGNC:4313	9_6536188_A_C	4.794e-5	0	3.187e-4	0	8.844e-6	GLDC
HGNC:4313	9_6536237_C_T	4.026e-6	0	0	5.476e-5	0	GLDC
HGNC:4313	9_6540050_C_G	1.989e-5	0	2.891e-5	0	3.518e-5	GLDC
HGNC:4313	9_6540102_T_A	0	0	0	0	0	GLDC
HGNC:4313	9_6540108_A_AG	0	0	0	0	0	GLDC
HGNC:4313	9_6540109_G_T	8.352e-5	0	1.156e-4	0	1.143e-4	GLDC
HGNC:4313	9_6540132_C_T	0	0	0	0	0	GLDC
HGNC:4313	9_6550828_G_C	0	0	0	0	0	GLDC
HGNC:4313	9_6550841_A_C	3.976e-6	0	0	0	0	GLDC
HGNC:4313	9_6550845_G_A	0	0	0	0	0	GLDC
HGNC:4313	9_6550874_G_A	7.953e-6	0	5.782e-5	0	0	GLDC
HGNC:4313	9_6550883_G_A	2.386e-5	0	0	2.175e-4	8.79e-6	GLDC
HGNC:4313	9_6550887_CTTGT_C	1.193e-5	0	0	5.437e-5	8.79e-6	GLDC
HGNC:4313	9_6550898_C_T	0	0	0	0	0	GLDC
HGNC:4313	9_6550915_C_A	0	0	0	0	0	GLDC
HGNC:4313	9_6550916_T_C	0	0	0	0	0	GLDC
HGNC:4313	9_6553370_T_C	0	0	0	0	0	GLDC
HGNC:4313	9_6553398_G_GGAAC	0	0	0	0	0	GLDC
HGNC:4313	9_6553420_G_A	7.954e-6	0	0	0	1.758e-5	GLDC
HGNC:4313	9_6553425_GACGGTTCCCACAGGACAGGC_G	0	0	0	0	0	GLDC
HGNC:4313	9_6553502_G_A	0	0	0	0	0	GLDC
HGNC:4313	9_6553508_T_A	3.998e-6	0	0	0	8.837e-6	GLDC
HGNC:4313	9_6553510_C_T	3.218e-5	0	0	0	7.115e-5	GLDC
HGNC:4313	9_6554667_A_T	0	0	0	0	0	GLDC
HGNC:4313	9_6554668_C_A	0	0	0	0	0	GLDC
HGNC:4313	9_6554673_C_T	0	0	0	0	0	GLDC
HGNC:4313	9_6554691_G_A	3.992e-6	0	0	0	8.826e-6	GLDC
HGNC:4313	9_6554703_C_T	1.676e-4	0	0	5.443e-5	8.824e-6	GLDC
HGNC:4313	9_6554705_T_TG	0	0	0	0	0	GLDC
HGNC:4313	9_6554751_ACCCGAAGT_A	0	0	0	0	0	GLDC
HGNC:4313	9_6554768_C_T	3.634e-5	0	5.831e-5	5.472e-5	5.353e-5	GLDC
HGNC:4313	9_6554783_T_C	4.088e-6	0	0	0	9.043e-6	GLDC
HGNC:4313	9_6556168_TG_T	0	0	0	0	0	GLDC
HGNC:4313	9_6556173_C_T	3.977e-6	0	0	0	0	GLDC
HGNC:4313	9_6556178_A_T	0	0	0	0	0	GLDC
HGNC:4313	9_6556188_G_A	3.977e-6	0	0	0	0	GLDC
HGNC:4313	9_6556266_TCATGATAG_T	3.977e-6	0	0	5.438e-5	0	GLDC
HGNC:4313	9_6558558_C_G	0	0	0	0	0	GLDC
HGNC:4313	9_6558558_C_T	3.977e-6	0	0	0	8.7940000000000008e-06	GLDC
HGNC:4313	9_6558659_T_C	0	0	0	0	0	GLDC
HGNC:4313	9_6565349_C_T	0	0	0	0	0	GLDC
HGNC:4313	9_6565391_C_G	0	0	0	0	0	GLDC
HGNC:4313	9_6565392_G_A	3.977e-6	6.152e-5	0	0	0	GLDC
HGNC:4313	9_6587140_C_A	0	0	0	0	0	GLDC
HGNC:4313	9_6587205_G_A	1.193e-5	0	0	0	1.758e-5	GLDC
HGNC:4313	9_6587226_G_A	0	0	0	0	0	GLDC
HGNC:4313	9_6587249_G_C	1.591e-5	0	2.891e-5	0	8.792e-6	GLDC
HGNC:4313	9_6588629_T_C	0	0	0	0	0	GLDC
HGNC:4313	9_6588631_C_A	7.975e-6	0	0	0	1.766e-5	GLDC
HGNC:4313	9_6588641_G_C	0	0	0	0	0	GLDC
HGNC:4313	9_6588646_AT_A	0	0	0	0	0	GLDC
HGNC:4313	9_6588653_TA_T	3.984e-6	0	0	0	0	GLDC
HGNC:4313	9_6589193_A_C	0	0	0	0	0	GLDC
HGNC:4313	9_6589194_CCTG_C	0	0	0	0	0	GLDC
HGNC:4313	9_6589195_C_G	0	0	0	0	0	GLDC
HGNC:4313	9_6589230_C_G	8.748e-5	6.152e-5	0	0	1.846e-4	GLDC
HGNC:4313	9_6592220_C_G	0	0	0	0	0	GLDC
HGNC:4313	9_6592850_C_T	0	0	0	0	0	GLDC
HGNC:4313	9_6592870_C_T	7.955e-6	0	0	0	0	GLDC
HGNC:4313	9_6592910_C_A	0	0	0	0	0	GLDC
HGNC:4313	9_6592914_CA_C	0	0	0	0	0	GLDC
HGNC:4313	9_6592935_C_A	7.954e-6	1.23e-4	0	0	0	GLDC
HGNC:4313	9_6592982_G_A	1.995e-5	0	2.921e-5	5.442e-5	2.639e-5	GLDC
HGNC:4313	9_6595081_G_T	0	0	0	0	0	GLDC
HGNC:4313	9_6595109_G_A	2.787e-5	0	0	0	6.165e-5	GLDC
HGNC:4313	9_6602119_C_T	7.954e-6	0	0	0	1.758e-5	GLDC
HGNC:4313	9_6602156_G_A	3.977e-6	0	0	0	8.791e-6	GLDC
HGNC:4313	9_6602192_T_A	0	0	0	0	0	GLDC
HGNC:4313	9_6602206_C_A	0	0	0	0	0	GLDC
HGNC:4313	9_6602206_C_G	0	0	0	0	0	GLDC
HGNC:4313	9_6604586_A_T	0	0	0	0	0	GLDC
HGNC:4313	9_6604591_GT_G	1.194e-5	0	0	0	1.761e-5	GLDC
HGNC:4313	9_6604637_G_A	1.591e-5	0	0	0	2.639e-5	GLDC
HGNC:4313	9_6604675_A_AGT	0	0	0	0	0	GLDC
HGNC:4313	9_6604735_G_A	0	0	0	0	0	GLDC
HGNC:4313	9_6605145_C_G	3.977e-6	0	0	0	8.792e-6	GLDC
HGNC:4313	9_6605186_G_A	1.591e-5	0	0	0	8.791e-6	GLDC
HGNC:4313	9_6605198_TG_T	3.977e-6	0	0	0	8.791e-6	GLDC
HGNC:4313	9_6606591_C_T	0	0	0	0	0	GLDC
HGNC:4313	9_6610191_C_G	0	0	0	0	0	GLDC
HGNC:4313	9_6610289_G_A	7.962e-6	0	0	0	1.76e-5	GLDC
HGNC:4313	9_6610328_C_A	1.99e-5	0	1.157e-4	0	0	GLDC
HGNC:4313	9_6610335_G_C	0	0	0	0	0	GLDC
HGNC:4313	9_6610345_T_C	0	0	0	0	0	GLDC
HGNC:4313	9_6610357_C_G	0	0	0	0	0	GLDC
HGNC:4313	9_6620242_A_ATATT	0	0	0	0	0	GLDC
HGNC:4313	9_6620259_G_A	7.953e-6	0	0	0	1.758e-5	GLDC
HGNC:4313	9_6620320_C_G	0	0	0	0	0	GLDC
HGNC:4313	9_6644613_C_A	0	0	0	0	0	GLDC
HGNC:4313	9_6644613_C_G	0	0	0	0	0	GLDC
HGNC:4313	9_6645324_C_G	0	0	0	0	0	GLDC
HGNC:4313	9_6645411_C_T	0	0	0	0	0	GLDC
HGNC:4313	9_6645471_AG_A	0	0	0	0	0	GLDC
HGNC:4313	9_6645476_C_T	0	0	0	0	0	GLDC
HGNC:4313	9_6645477_C_T	0	0	0	0	0	GLDC
HGNC:4313	9_6645496_G_A	0	0	0	0	0	GLDC
HGNC:4313	9_6645498_A_G	0	0	0	0	0	GLDC
HGNC:3951	9_69035789_ACT_A	0	0	0	0	0	FXN
HGNC:3951	9_69035935_GC_G	0	0	0	0	0	FXN
HGNC:3951	9_69035948_G_GTT	0	0	0	0	0	FXN
HGNC:3951	9_69053161_T_A	0	0	0	0	0	FXN
HGNC:3951	9_69053193_T_C	1.193e-5	0	0	0	2.637e-5	FXN
HGNC:3951	9_69064937_G_C	0	0	0	0	0	FXN
HGNC:3951	9_69064942_G_T	2.784e-5	0	0	0	6.153e-5	FXN
HGNC:3951	9_69072610_A_G	0	0	0	0	0	FXN
HGNC:3951	9_69072627_T_G	0	0	0	0	0	FXN
HGNC:11828	9_69212570_T_TA	0	0	0	0	0	TJP2
HGNC:11828	9_69216337_A_C	0	0	0	0	0	TJP2
HGNC:11828	9_69216338_G_A	0	0	0	0	0	TJP2
HGNC:11828	9_69216460_T_G	0	0	0	0	0	TJP2
HGNC:11828	9_69216464_G_A	0	0	0	0	0	TJP2
HGNC:11828	9_69221036_T_TG	4.304e-6	0	0	0	9.766e-6	TJP2
HGNC:11828	9_69221112_G_GACCTC	0	0	0	0	0	TJP2
HGNC:11828	9_69221309_GGCCT_G	0	0	0	0	0	TJP2
HGNC:11828	9_69221325_TA_T	4.628e-6	0	0	0	0	TJP2
HGNC:11828	9_69221357_CG_C	0	0	0	0	0	TJP2
HGNC:11828	9_69225409_T_C	1.198e-5	0	8.701e-5	0	0	TJP2
HGNC:11828	9_69226175_G_A	7.962e-6	0	0	0	1.761e-5	TJP2
HGNC:11828	9_69227788_C_T	3.981e-6	0	0	0	8.804e-6	TJP2
HGNC:11828	9_69227846_C_G	0	0	0	0	0	TJP2
HGNC:11828	9_69228097_ACCAAGAGGACCCCCCAG_A	0	0	0	0	0	TJP2
HGNC:11828	9_69228106_AC_A	0	0	0	0	0	TJP2
HGNC:11828	9_69230135_T_C	0	0	0	0	0	TJP2
HGNC:11828	9_69234438_G_A	0	0	0	0	0	TJP2
HGNC:11828	9_69234464_T_A	0	0	0	0	0	TJP2
HGNC:11828	9_69234548_G_T	0	0	0	0	0	TJP2
HGNC:11828	9_69236128_A_AG	0	0	0	0	0	TJP2
HGNC:11828	9_69236947_A_G	0	0	0	0	0	TJP2
HGNC:11828	9_69237873_T_G	0	0	0	0	0	TJP2
HGNC:11828	9_69237907_G_A	1.988e-5	0	0	5.437e-5	2.638e-5	TJP2
HGNC:11828	9_69238759_GT_G	0	0	0	0	0	TJP2
HGNC:11828	9_69238787_C_T	0	0	0	0	0	TJP2
HGNC:11828	9_69238790_G_T	0	0	0	0	0	TJP2
HGNC:11828	9_69240090_C_T	3.979e-6	0	0	0	8.797e-6	TJP2
HGNC:11828	9_69246755_C_T	0	0	0	0	0	TJP2
HGNC:11828	9_69249402_C_T	0	0	0	0	0	TJP2
HGNC:11828	9_69254205_TTAGTTCCAGACCCCCTGAGCCACAGAAAGCTCCTTCCAGACCTTATCAGGATACCAGAGGAAGTTATGGCAGTGATGCCGAGGAGGAGGAGTACCGCCAGCAGCTGTCAGAACACTCCAAGCGCGGTTACTATGGCCAGTCTGCCCGATACCGGGACACAGAATTA_T	0	0	0	0	0	TJP2
HGNC:16513	9_72688711_CA_C	8.048e-6	0	0	0	1.783e-5	TMC1
HGNC:16513	9_72694578_C_T	5.608e-5	0	0	0	5.329e-5	TMC1
HGNC:16513	9_72694692_A_AGGAGG	0	0	0	0	0	TMC1
HGNC:16513	9_72694715_G_A	1.698e-5	0	3.008e-5	5.847e-5	1.914e-5	TMC1
HGNC:16513	9_72754817_C_T	4.377e-5	0	0	0	7.919e-5	TMC1
HGNC:16513	9_72754885_G_A	0	0	0	0	0	TMC1
HGNC:16513	9_72788337_A_C	0	0	0	0	0	TMC1
HGNC:16513	9_72805492_G_A	3.977e-6	0	0	0	8.791e-6	TMC1
HGNC:16513	9_72816161_G_A	0	0	0	0	0	TMC1
HGNC:16513	9_72821017_T_C	2.386e-5	0	0	0	3.517e-5	TMC1
HGNC:16513	9_72830449_AG_A	0	0	0	0	0	TMC1
HGNC:17995	9_74775929_G_T	0	0	0	0	0	TRPM6
HGNC:17995	9_74788613_C_T	0	0	0	0	0	TRPM6
HGNC:17995	9_74792667_T_C	0	0	0	0	0	TRPM6
HGNC:1908	9_77205338_GA_G	0	0	0	0	0	VPS13A
HGNC:1908	9_77205380_AATTT_A	0	0	0	0	0	VPS13A
HGNC:1908	9_77206031_C_T	0	0	0	0	0	VPS13A
HGNC:1908	9_77210667_AGCAT_A	0	0	0	0	0	VPS13A
HGNC:1908	9_77210676_G_A	0	0	0	0	0	VPS13A
HGNC:1908	9_77219998_C_T	7.961e-6	0	2.894e-5	0	8.803e-6	VPS13A
HGNC:1908	9_77220047_TACATA_T	0	0	0	0	0	VPS13A
HGNC:1908	9_77220346_A_T	0	0	0	0	0	VPS13A
HGNC:1908	9_77221303_A_T	0	0	0	0	0	VPS13A
HGNC:1908	9_77226544_TG_T	3.983e-6	0	2.896e-5	0	0	VPS13A
HGNC:1908	9_77252316_C_CGA	0	0	0	0	0	VPS13A
HGNC:1908	9_77273308_C_G	4.004e-6	0	0	0	8.85e-6	VPS13A
HGNC:1908	9_77273331_CCT_C	0	0	0	0	0	VPS13A
HGNC:1908	9_77275496_A_T	0	0	0	0	0	VPS13A
HGNC:1908	9_77276096_AT_A	0	0	0	0	0	VPS13A
HGNC:1908	9_77276161_T_TA	0	0	0	0	0	VPS13A
HGNC:1908	9_77281915_C_T	0	0	0	0	0	VPS13A
HGNC:1908	9_77283393_C_T	0	0	0	0	0	VPS13A
HGNC:1908	9_77283420_C_T	0	0	0	0	0	VPS13A
HGNC:1908	9_77283461_TA_T	0	0	0	0	0	VPS13A
HGNC:1908	9_77293496_ATATTC_A	0	0	0	0	0	VPS13A
HGNC:1908	9_77302919_C_T	3.981e-6	0	0	0	8.806e-6	VPS13A
HGNC:1908	9_77307953_TAGTC_T	4.007e-6	0	0	0	0	VPS13A
HGNC:1908	9_77314663_C_T	4.019e-6	0	0	0	8.907e-6	VPS13A
HGNC:1908	9_77315280_C_CA	0	0	0	0	0	VPS13A
HGNC:1908	9_77315337_T_TG	3.978e-6	0	0	0	8.796e-6	VPS13A
HGNC:1908	9_77317660_C_T	0	0	0	0	0	VPS13A
HGNC:1908	9_77317699_G_A	0	0	0	0	0	VPS13A
HGNC:1908	9_77321328_G_A	0	0	0	0	0	VPS13A
HGNC:1908	9_77321609_TACTCA_T	0	0	0	0	0	VPS13A
HGNC:1908	9_77321677_C_T	0	0	0	0	0	VPS13A
HGNC:1908	9_77323140_CAG_C	7.969e-6	0	0	0	1.763e-5	VPS13A
HGNC:1908	9_77332075_AC_A	2.389e-5	0	0	0	0	VPS13A
HGNC:1908	9_77332112_C_T	2.391e-5	6.156e-5	0	0	4.411e-5	VPS13A
HGNC:1908	9_77332114_G_A	0	0	0	0	0	VPS13A
HGNC:1908	9_77337440_AT_A	0	0	0	0	0	VPS13A
HGNC:1908	9_77337499_C_T	0	0	0	0	0	VPS13A
HGNC:1908	9_77337517_A_T	0	0	0	0	0	VPS13A
HGNC:1908	9_77339540_C_CT	3.733e-5	0	0	0	6.173e-5	VPS13A
HGNC:1908	9_77339718_T_G	0	0	0	0	0	VPS13A
HGNC:1908	9_77345007_A_T	0	0	0	0	0	VPS13A
HGNC:1908	9_77360639_G_T	0	0	0	0	0	VPS13A
HGNC:1908	9_77369297_A_T	0	0	0	0	0	VPS13A
HGNC:1908	9_77369298_G_A	0	0	0	0	0	VPS13A
HGNC:1908	9_77369298_G_C	0	0	0	0	0	VPS13A
HGNC:1908	9_77369307_G_GC	0	0	0	0	0	VPS13A
HGNC:1908	9_77370517_TGAATAAGCAACCA_T	0	0	0	0	0	VPS13A
HGNC:1908	9_77377267_CGG_C	0	0	0	0	0	VPS13A
HGNC:1908	9_77405870_A_ATTGT	0	0	0	0	0	VPS13A
HGNC:1908	9_77407559_CAG_C	1.197e-5	0	0	0	2.643e-5	VPS13A
HGNC:25740	9_78236408_G_T	0	0	0	0	0	CEP78
HGNC:25740	9_78240051_T_TC	0	0	0	0	0	CEP78
HGNC:25740	9_78240092_T_G	0	0	0	0	0	CEP78
HGNC:25740	9_78240164_TGAGA_T	4.205e-6	0	0	0	0	CEP78
HGNC:25740	9_78241728_CT_C	0	0	0	0	0	CEP78
HGNC:25740	9_78243637_G_A	0	0	0	0	0	CEP78
HGNC:25740	9_78251903_A_G	0	0	0	0	0	CEP78
HGNC:25740	9_78262926_TAA_CTTT	0	0	0	0	0	CEP78
HGNC:25740	9_78262943_G_T	0	0	0	0	0	CEP78
HGNC:25740	9_78262949_GT_G	0	0	0	0	0	CEP78
HGNC:19129	9_78300667_G_A	4.238e-6	0	3.103e-5	0	0	PSAT1
HGNC:19129	9_78302009_TG_T	0	0	0	0	0	PSAT1
HGNC:19129	9_78306347_CA_C	0	0	0	0	0	PSAT1
HGNC:17258	9_85596389_C_A	0	0	0	0	0	AGTPBP1
HGNC:17258	9_85596423_G_A	0	0	0	0	0	AGTPBP1
HGNC:17258	9_85596450_C_A	0	0	0	0	0	AGTPBP1
HGNC:17258	9_85642889_G_A	3.982e-6	0	0	0	0	AGTPBP1
HGNC:17258	9_85657522_CTG_C	0	0	0	0	0	AGTPBP1
HGNC:30972	9_89325525_CT_C	0	0	0	0	0	SECISBP2
HGNC:30972	9_89328674_C_T	2.785e-5	0	2.891e-5	0	4.4e-5	SECISBP2
HGNC:890	9_91217305_G_T	0	0	0	0	0	AUH
HGNC:890	9_91220824_G_A	4.377e-5	0	2.602e-4	0	8.797e-6	AUH
HGNC:890	9_91220906_C_T	3.978e-6	0	0	0	8.795e-6	AUH
HGNC:890	9_91296079_T_C	0	0	0	0	0	AUH
HGNC:890	9_91298019_A_AG	0	0	0	0	0	AUH
HGNC:890	9_91298023_C_T	3.979e-6	0	0	0	8.8e-6	AUH
HGNC:890	9_91361740_C_T	0	0	0	0	0	AUH
HGNC:10257	9_91724229_G_GT	0	0	0	0	0	ROR2
HGNC:10257	9_91724342_G_GACAGTCATCGGGGCAAGGCAGC	0	0	0	0	0	ROR2
HGNC:10257	9_91724626_A_G	3.98e-6	0	0	5.439e-5	0	ROR2
HGNC:10257	9_91724925_ATGCC_TACA	0	0	0	0	0	ROR2
HGNC:10257	9_91731102_TG_T	0	0	0	0	0	ROR2
HGNC:10257	9_91737443_G_GGTCC	0	0	0	0	0	ROR2
HGNC:10257	9_91757380_G_A	0	0	0	0	0	ROR2
HGNC:10257	9_91757412_C_T	0	0	0	0	0	ROR2
HGNC:5330	9_92229121_CT_C	0	0	0	0	0	IARS1
HGNC:5330	9_92268221_ATC_A	4.033e-6	0	0	0	8.845e-6	IARS1
HGNC:5330	9_92280796_CTAGG_C	0	0	0	0	0	IARS1
HGNC:3606	9_94603437_A_AC	7.961e-5	6.158e-5	1.157e-4	0	1.144e-4	FBP1
HGNC:3606	9_94603438_T_CC	0	0	0	0	0	FBP1
HGNC:3606	9_94603518_C_T	7.953e-6	0	5.782e-5	0	0	FBP1
HGNC:3606	9_94603557_C_A	0	0	0	0	0	FBP1
HGNC:3606	9_94603557_C_T	7.555e-5	0	0	5.437e-5	0	FBP1
HGNC:3606	9_94605456_C_T	0	0	0	0	0	FBP1
HGNC:3606	9_94605502_TC_T	0	0	0	0	0	FBP1
HGNC:3606	9_94605504_C_T	7.957e-6	0	0	5.437e-5	8.796e-6	FBP1
HGNC:3606	9_94605552_GGGCCCCATAA_G	0	0	0	0	0	FBP1
HGNC:3606	9_94606815_TG_T	0	0	0	0	0	FBP1
HGNC:3606	9_94606905_CTTTT_C	7.954e-6	0	0	0	0	FBP1
HGNC:3606	9_94606943_C_A	0	0	0	0	0	FBP1
HGNC:3606	9_94609943_AC_A	0	0	0	0	0	FBP1
HGNC:3606	9_94609993_G_T	0	0	0	0	0	FBP1
HGNC:3606	9_94609998_C_T	2.397e-5	0	0	1.087e-4	3.551e-5	FBP1
HGNC:3606	9_94610016_G_A	3.193e-5	0	0	0	0	FBP1
HGNC:3606	9_94617767_C_A	0	0	0	0	0	FBP1
HGNC:3606	9_94617837_A_T	3.978e-6	0	0	0	8.792e-6	FBP1
HGNC:3606	9_94617839_C_T	1.989e-5	0	0	2.175e-4	8.792e-6	FBP1
HGNC:3606	9_94617845_A_G	0	0	0	0	0	FBP1
HGNC:3606	9_94620328_CCCTTTTCTCCGGTTCCACTATGATGGCGTGTTTATCTTCTTCTGACACGAGAACACACGTGGCAAAGGATGACTTTAACATGTTCATAACCAGGTCGTTGGAGAGGACGTCCAGCTTCTTAACTTGATCACCTGTCACGTTGGTAGAACCAGCAATGCCATAG_C	0	0	0	0	0	FBP1
HGNC:3606	9_94620394_AG_A	0	0	0	0	0	FBP1
HGNC:3606	9_94639140_CAGGTGCGCGATGCCCGCCTTGCGCACCGCCGAAGAGATGGCTTTGACTGCTGTGCAGAGCGAGTTGAGCAGCTGGGTCAACTCGCCCGTGCCGCGGGCCTTCCTGCCCTCCTCCATGACGAAGCGGGTCAGGGTGTTGACGTCCGTGTCGAAGGGCGCCTGGTCAGCCAT_C	0	0	0	0	0	FBP1
HGNC:3606	9_94639191_T_TGTGCAG	0	0	0	0	0	FBP1
HGNC:3584	9_95101723_A_G	1.194e-5	0	0	0	2.641e-5	FANCC
HGNC:3584	9_95101742_G_A	5.175e-5	0	0	0	7.041e-5	FANCC
HGNC:3584	9_95101756_G_T	7.958e-6	0	0	0	1.76e-5	FANCC
HGNC:3584	9_95101785_C_T	0	0	0	0	0	FANCC
HGNC:3584	9_95101793_A_ACAAG	0	0	0	0	0	FANCC
HGNC:3584	9_95101830_TATCTC_T	0	0	0	0	0	FANCC
HGNC:3584	9_95101851_C_A	0	0	0	0	0	FANCC
HGNC:3584	9_95101852_T_C	0	0	0	0	0	FANCC
HGNC:3584	9_95107064_A_G	0	0	0	0	0	FANCC
HGNC:3584	9_95107065_C_A	0	0	0	0	0	FANCC
HGNC:3584	9_95107065_C_G	7.963e-6	0	0	0	0	FANCC
HGNC:3584	9_95107082_C_T	0	0	0	0	0	FANCC
HGNC:3584	9_95107101_C_A	0	0	0	0	0	FANCC
HGNC:3584	9_95107158_C_CT	0	0	0	0	0	FANCC
HGNC:3584	9_95107167_CTG_C	0	0	0	0	0	FANCC
HGNC:3584	9_95107182_G_A	0	0	0	0	0	FANCC
HGNC:3584	9_95107196_TGCAGGTCCTGG_T	0	0	0	0	0	FANCC
HGNC:3584	9_95107206_G_A	0	0	0	0	0	FANCC
HGNC:3584	9_95107210_TGA_T	3.981e-6	0	0	0	8.802e-6	FANCC
HGNC:3584	9_95107266_G_A	0	0	0	0	0	FANCC
HGNC:3584	9_95111394_C_CCTCTCTGCAAGCTCCTCTCAGCCCCCCAGAGCCCACCCCAAACACATGCAGTGGGGCCTGCTACCCACCATAGTCTGTGCTCTCTG	0	0	0	0	0	FANCC
HGNC:3584	9_95111469_CTG_C	0	0	0	0	0	FANCC
HGNC:3584	9_95111483_G_A	0	0	0	0	0	FANCC
HGNC:3584	9_95111489_C_CA	3.986e-6	0	0	0	8.814e-6	FANCC
HGNC:3584	9_95111502_G_T	0	0	0	0	0	FANCC
HGNC:3584	9_95111534_T_TG	3.978e-6	0	0	0	8.795e-6	FANCC
HGNC:3584	9_95111534_TG_T	0	0	0	0	0	FANCC
HGNC:3584	9_95111551_G_T	0	0	0	0	0	FANCC
HGNC:3584	9_95111610_C_T	0	0	0	0	0	FANCC
HGNC:3584	9_95111613_G_GCT	0	0	0	0	0	FANCC
HGNC:3584	9_95111638_C_T	0	0	0	0	0	FANCC
HGNC:3584	9_95114630_CAT_C	0	0	0	0	0	FANCC
HGNC:3584	9_95114638_TG_T	3.976e-6	0	0	0	0	FANCC
HGNC:3584	9_95114678_TCA_T	3.976e-6	0	0	0	0	FANCC
HGNC:3584	9_95114711_C_G	0	0	0	0	0	FANCC
HGNC:3584	9_95117314_C_T	0	0	0	0	0	FANCC
HGNC:3584	9_95117318_G_A	3.98e-6	0	0	0	8.796e-6	FANCC
HGNC:3584	9_95117342_CAA_C	0	0	0	0	0	FANCC
HGNC:3584	9_95117349_T_TG	0	0	0	0	0	FANCC
HGNC:3584	9_95117391_C_T	0	0	0	0	0	FANCC
HGNC:3584	9_95125084_A_ACT	0	0	0	0	0	FANCC
HGNC:3584	9_95125085_C_T	0	0	0	0	0	FANCC
HGNC:3584	9_95125124_G_A	0	0	0	0	0	FANCC
HGNC:3584	9_95125136_G_A	3.976e-6	0	0	0	8.79e-6	FANCC
HGNC:3584	9_95125186_C_T	0	0	0	0	0	FANCC
HGNC:3584	9_95126527_A_C	0	0	0	0	0	FANCC
HGNC:3584	9_95126528_C_G	0	0	0	0	0	FANCC
HGNC:3584	9_95126541_T_TC	0	0	0	0	0	FANCC
HGNC:3584	9_95126578_G_A	0	0	0	0	0	FANCC
HGNC:3584	9_95135345_C_G	0	0	0	0	0	FANCC
HGNC:3584	9_95135353_G_T	0	0	0	0	0	FANCC
HGNC:3584	9_95135357_CT_C	0	0	0	0	0	FANCC
HGNC:3584	9_95135381_T_A	3.977e-6	0	0	0	8.792e-6	FANCC
HGNC:3584	9_95135460_C_T	0	0	0	0	0	FANCC
HGNC:3584	9_95135503_C_T	0	0	0	0	0	FANCC
HGNC:3584	9_95149922_C_A	4.474e-6	0	0	6.013e-5	0	FANCC
HGNC:3584	9_95149922_C_G	0	0	0	0	0	FANCC
HGNC:3584	9_95149936_C_A	1.271e-5	0	9.174e-5	0	0	FANCC
HGNC:3584	9_95149968_A_AT	0	0	0	0	0	FANCC
HGNC:3584	9_95150013_A_AG	0	0	0	0	0	FANCC
HGNC:3584	9_95150013_AG_A	0	0	0	0	0	FANCC
HGNC:3584	9_95171078_C_T	7.964e-6	1.231e-4	0	0	0	FANCC
HGNC:3584	9_95171080_G_A	1.593e-5	0	2.894e-5	0	0	FANCC
HGNC:3584	9_95171080_GC_G	0	0	0	0	0	FANCC
HGNC:3584	9_95171092_TA_T	0	0	0	0	0	FANCC
HGNC:3584	9_95171109_TTC_T	3.981e-6	0	0	0	8.8e-6	FANCC
HGNC:3584	9_95171109_TTCTC_T	2.388e-5	6.154e-5	1.447e-4	0	0	FANCC
HGNC:3584	9_95171114_T_TC	0	0	0	0	0	FANCC
HGNC:3584	9_95171144_C_A	0	0	0	0	0	FANCC
HGNC:3584	9_95172033_T_A	2.874e-4	0	2.898e-5	0	7.058e-5	FANCC
HGNC:3584	9_95172037_A_AT	1.596e-5	0	0	0	3.527e-5	FANCC
HGNC:3584	9_95172042_T_A	0	0	0	0	0	FANCC
HGNC:3584	9_95172102_CTT_C	0	0	0	0	0	FANCC
HGNC:3584	9_95172105_C_A	0	0	0	0	0	FANCC
HGNC:3584	9_95172114_ATC_A	0	0	0	0	0	FANCC
HGNC:3584	9_95172125_G_C	0	0	0	0	0	FANCC
HGNC:3584	9_95172129_GTA_G	0	0	0	0	0	FANCC
HGNC:3584	9_95172132_TATGAG_T	0	0	0	0	0	FANCC
HGNC:3584	9_95172133_ATGAGA_T	0	0	0	0	0	FANCC
HGNC:3584	9_95172134_TGA_T	0	0	0	0	0	FANCC
HGNC:3584	9_95172140_A_C	0	0	0	0	0	FANCC
HGNC:3584	9_95172148_C_A	0	0	0	0	0	FANCC
HGNC:3584	9_95172148_C_T	0	0	0	0	0	FANCC
HGNC:3584	9_95240647_AC_A	0	0	0	0	0	FANCC
HGNC:3584	9_95240655_C_T	3.983e-6	0	0	5.442e-5	0	FANCC
HGNC:3584	9_95240656_C_T	0	0	0	0	0	FANCC
HGNC:3584	9_95240671_G_C	0	0	0	0	0	FANCC
HGNC:3584	9_95240675_G_A	0	0	0	0	0	FANCC
HGNC:3584	9_95240687_G_A	0	0	0	0	0	FANCC
HGNC:3584	9_95240726_GA_G	3.999e-6	0	0	0	0	FANCC
HGNC:3584	9_95240745_T_C	0	0	0	0	0	FANCC
HGNC:3584	9_95240745_T_G	0	0	0	0	0	FANCC
HGNC:3584	9_95247461_GC_G	0	0	0	0	0	FANCC
HGNC:3584	9_95247506_G_GT	0	0	0	0	0	FANCC
HGNC:3584	9_95249125_AC_A	0	0	0	0	0	FANCC
HGNC:3584	9_95249126_C_A	0	0	0	0	0	FANCC
HGNC:3584	9_95249148_C_CATCT	0	0	0	0	0	FANCC
HGNC:3584	9_95249153_T_A	0	0	0	0	0	FANCC
HGNC:3584	9_95249174_GA_G	0	0	0	0	0	FANCC
HGNC:3584	9_95249262_A_AC	0	0	0	0	0	FANCC
HGNC:3584	9_95249278_GAA_TTGATCTT	0	0	0	0	0	FANCC
HGNC:3584	9_95249286_A_AG	0	0	0	0	0	FANCC
HGNC:3584	9_95317525_C_T	0	0	0	0	0	FANCC
HGNC:26922	9_95876057_C_T	5.02e-5	0	3.301e-5	0	9.334e-5	ERCC6L2
HGNC:5212	9_96235548_G_A	3.19e-5	3.084e-4	0	1.088e-4	8.82e-6	HSD17B3
HGNC:5212	9_96244393_G_A	1.988e-5	0	5.782e-5	0	1.758e-5	HSD17B3
HGNC:5212	9_96245352_G_A	1.592e-5	6.159e-5	0	0	2.64e-5	HSD17B3
HGNC:5212	9_96252911_C_G	3.977e-5	0	0	0	8.792e-5	HSD17B3
HGNC:5212	9_96254864_T_A	3.427e-4	0	2.896e-5	0	7.132e-4	HSD17B3
HGNC:5212	9_96254906_C_T	8.76e-5	0	8.684e-5	0	1.584e-4	HSD17B3
HGNC:5212	9_96254907_G_A	3.186e-5	0	0	5.437e-5	4.4e-5	HSD17B3
HGNC:5212	9_96254924_T_G	1.594e-5	0	0	0	3.52e-5	HSD17B3
HGNC:5212	9_96254944_C_T	4.002e-6	0	0	0	8.83e-6	HSD17B3
HGNC:12814	9_97675475_AGTACAAGTCTTACG_A	6.769e-5	0	0	0	1.409e-4	XPA
HGNC:12814	9_97675486_T_TA	1.991e-5	1.231e-4	0	0	8.806e-6	XPA
HGNC:12814	9_97675528_C_CA	0	0	0	0	0	XPA
HGNC:12814	9_97675579_G_A	2.989e-4	0	8.687e-5	0	6.177e-5	XPA
HGNC:12814	9_97675584_A_T	0	0	0	0	0	XPA
HGNC:12814	9_97684921_A_G	0	0	0	0	0	XPA
HGNC:12814	9_97684928_AC_A	0	0	0	0	0	XPA
HGNC:12814	9_97684929_C_CT	0	0	0	0	0	XPA
HGNC:12814	9_97684950_G_A	7.962e-6	6.154e-5	0	0	0	XPA
HGNC:12814	9_97684950_G_GTTTC	7.962e-6	0	5.79e-5	0	0	XPA
HGNC:12814	9_97684964_C_CG	0	0	0	0	0	XPA
HGNC:12814	9_97684965_G_A	3.982e-6	6.158e-5	0	0	0	XPA
HGNC:12814	9_97684977_G_A	2.39e-5	6.156e-5	0	0	3.523e-5	XPA
HGNC:12814	9_97684993_TTC_T	0	0	0	0	0	XPA
HGNC:12814	9_97684997_A_C	0	0	0	0	0	XPA
HGNC:12814	9_97685022_CAA_C	0	0	0	0	0	XPA
HGNC:12814	9_97685032_CT_C	0	0	0	0	0	XPA
HGNC:12814	9_97687088_T_C	4.467e-5	0	0	0	0	XPA
HGNC:12814	9_97687094_A_T	0	0	0	0	0	XPA
HGNC:12814	9_97687095_C_T	0	0	0	0	0	XPA
HGNC:12814	9_97687096_C_G	1.21e-5	0	0	0	2.661e-5	XPA
HGNC:12814	9_97687098_G_A	0	0	0	0	0	XPA
HGNC:12814	9_97687102_CT_C	0	0	0	0	0	XPA
HGNC:12814	9_97687105_T_TTA	0	0	0	0	0	XPA
HGNC:12814	9_97687118_A_AT	4.001e-6	0	0	0	0	XPA
HGNC:12814	9_97687173_GCT_G	3.998e-6	0	0	0	8.828e-6	XPA
HGNC:12814	9_97687178_C_CT	0	0	0	0	0	XPA
HGNC:12814	9_97687200_T_A	0	0	0	0	0	XPA
HGNC:12814	9_97687207_ATATTCT_A	0	0	0	0	0	XPA
HGNC:12814	9_97687221_CCT_C	0	0	0	0	0	XPA
HGNC:12814	9_97687259_TC_T	0	0	0	0	0	XPA
HGNC:12814	9_97689533_C_T	0	0	0	0	0	XPA
HGNC:12814	9_97689548_AG_A	0	0	0	0	0	XPA
HGNC:12814	9_97689583_CCA_C	7.976e-6	0	0	0	1.765e-5	XPA
HGNC:12814	9_97689613_TTACA_T	8e-6	0	0	0	0	XPA
HGNC:12814	9_97689647_AAGGAAAATGAACTCTAGTTTCCT_GAC	0	0	0	0	0	XPA
HGNC:12814	9_97693642_ACTTTAC_A	0	0	0	0	0	XPA
HGNC:12814	9_97693697_C_A	0	0	0	0	0	XPA
HGNC:12814	9_97693734_TG_T	0	0	0	0	0	XPA
HGNC:12814	9_97697120_C_A	0	0	0	0	0	XPA
HGNC:12814	9_97697120_C_T	0	0	0	0	0	XPA
HGNC:12814	9_97697266_CGGCAAAGCCCCGTCGGCCGCCGCCATCTCT_C	0	0	0	0	0	XPA
HGNC:12814	9_97697291_A_G	0	0	0	0	0	XPA
HGNC:19237	9_98056809_A_G	1.64e-5	0	0	1.103e-4	0	NANS
HGNC:19237	9_98077018_G_A	1.635e-5	6.245e-5	3.072e-5	0	1.782e-5	NANS
HGNC:26724	9_98768253_G_C	2.809e-5	0	0	0	0	ANKS6
HGNC:26724	9_98778412_G_A	8.035e-6	0	0	0	1.771e-5	ANKS6
HGNC:26724	9_98780255_CA_C	0	0	0	0	0	ANKS6
HGNC:26724	9_98790239_G_A	0	0	0	0	0	ANKS6
HGNC:26724	9_98790247_A_ACTCCAAGCCGCCCAGTGAGTGCGGC	0	0	0	0	0	ANKS6
HGNC:26724	9_98790425_CCA_C	0	0	0	0	0	ANKS6
HGNC:23159	9_99218144_AC_A	4.394e-5	0	0	0	9.718e-5	ALG2
HGNC:23159	9_99221669_GCAGCCAGT_G	0	0	0	0	0	ALG2
HGNC:4823	HBA1_del_combined	0.030579961	0.164906103	0.033364884	0.016436398	0.011224848	HBA1
HGNC:9905	hypomorph_1_145925876_G_C	0.01742	0.1483	0.007266	0.006776	7.964e-5	RBM8A
HGNC:9905	hypomorph_1_145927328_C_G	0.005471	4.8e-4	0.001364	0	0.00671	RBM8A
HGNC:9905	hypomorph_1_145927445_C_A	8.382e-6	0	0	0	1.851e-5	RBM8A
HGNC:9905	hypomorph_1_145927447_C_T	0.01794	0.005741	0.01204	0	0.02774	RBM8A
HGNC:11605	hypomorph_16_30094181_T_C	0.2771	0.06355	0.3345	0.4418	0.3386	TBX6
HGNC:11117	SMN1_del	0.009721589	0.007127175	0.008762535	0.00819553	0.010592627	SMN1
HGNC:10853	X_630879_G_A	8.0329999999999992e-06	0	0	0	1.787e-5	SHOX
HGNC:10853	X_634687_A_G	1.201e-5	0	8.687e-5	0	0	SHOX
HGNC:10853	X_634689_C_T	0	0	0	0	0	SHOX
HGNC:10853	X_634689_CAG_C	0	0	0	0	0	SHOX
HGNC:10853	X_634780_G_A	0	0	0	0	0	SHOX
HGNC:10853	X_640829_C_A	0	0	0	0	0	SHOX
HGNC:10853	X_640851_C_T	0	0	0	0	0	SHOX
HGNC:10853	X_641037_C_T	1.194e-5	0	0	0	2.644e-5	SHOX
HGNC:10853	X_641058_AT_A	0	0	0	0	0	SHOX
HGNC:10853	X_644469_TAC_AG	0	0	0	0	0	SHOX
HGNC:10853	X_644479_TC_T	1.681e-5	2.561e-4	0	0	2.191e-5	SHOX
HGNC:25403	1_100102954_C_T	6.577649855898926e-6	0	0	0	1.47024002217222e-5	SASS6
HGNC:25403	1_100105864_A_AG	6.56909014651319e-6	0	0	0	1.4698500308440998e-5	SASS6
HGNC:25403	1_100105900_ATTAC_A	6.568830031028483e-6	2.4117300199577585e-5	0	0	0	SASS6
HGNC:25403	1_100106922_A_AT	6.573669907083968e-6	0	0	1.923079980770126e-4	0	SASS6
HGNC:25403	1_100107513_G_GT	6.577649855898926e-6	0	0	0	1.4707599802932236e-5	SASS6
HGNC:25403	1_100107718_CTGATA_C	1.1178199929418042e-4	0	0	0	1.0293199738953263e-4	SASS6
HGNC:25403	1_100107968_G_A	6.587700227100868e-6	2.4211900381487794e-5	0	0	0	SASS6
HGNC:25403	1_100110336_AG_A	6.581550223927479e-6	0	0	0	1.473540032748133e-5	SASS6
HGNC:25403	1_100110388_A_AG	6.580420176760526e-6	2.4141800167853944e-5	0	0	0	SASS6
HGNC:25403	1_100110446_TTC_T	1.3155099622963462e-5	0	0	0	2.945509913843125e-5	SASS6
HGNC:25403	1_100110453_G_A	6.5957001424976625e-6	0	6.568580283783376e-5	0	0	SASS6
HGNC:25403	1_100119034_TTTTCA_T	6.570220193680143e-6	2.412429967080243e-5	0	0	0	SASS6
HGNC:25403	1_100119050_C_A	6.577040039701387e-6	0	0	0	1.4700700376124587e-5	SASS6
HGNC:25403	1_100119091_C_T	2.6294999770470895e-5	0	0	0	5.879240052308887e-5	SASS6
HGNC:25403	1_100119119_G_GT	6.614280209760182e-6	2.4328499421244487e-5	0	0	0	SASS6
HGNC:25403	1_100120399_G_A	6.571509857167257e-6	2.413239963061642e-5	0	0	0	SASS6
HGNC:25403	1_100123214_GA_G	6.578080046892865e-6	0	0	0	0	SASS6
HGNC:25403	1_100123232_TA_T	6.571769972651964e-6	2.4128899895003997e-5	0	0	0	SASS6
HGNC:25403	1_100123245_T_TA	6.5789499785751104e-6	0	0	0	1.4711899893882219e-5	SASS6
HGNC:25403	1_100132749_C_T	1.970879930013325e-5	0	1.9633499323390424e-4	0	0	SASS6
HGNC:25403	1_100132763_CTT_C	1.970859921129886e-5	2.4120799935190007e-5	0	0	2.9396200261544436e-5	SASS6
HGNC:2698	1_100214885_G_A	6.5760900724853855e-6	2.4165099603123963e-5	0	0	0	DBT
HGNC:2698	1_100216030_G_C	6.5763501879700925e-6	0	0	0	1.47024002217222e-5	DBT
HGNC:2698	1_100216034_C_CCGGAGGT	6.582589776371606e-6	0	0	0	0	DBT
HGNC:2698	1_100216037_GT_G	6.5763501879700925e-6	0	0	0	0	DBT
HGNC:2698	1_100216062_CT_C	6.575310180778615e-6	0	0	0	1.4702900443808176e-5	DBT
HGNC:2698	1_100216085_C_A	2.432509936625138e-4	8.932880009524524e-4	0	0	0	DBT
HGNC:2698	1_100240885_C_T	1.3145099728717469e-5	4.82694995298516e-5	0	0	0	DBT
HGNC:1718	1_100424280_AC_A	6.580769877473358e-6	0	0	0	1.4712800293636974e-5	CDC14A
HGNC:1718	1_100424287_CT_C	2.6278799850842915e-5	7.236240344354883e-5	0	0	1.4701099644298665e-5	CDC14A
HGNC:1718	1_100424302_G_A	6.572200163645903e-6	0	0	0	1.4701099644298665e-5	CDC14A
HGNC:1718	1_100439959_C_G	1.3142500392859802e-5	2.412779940641485e-5	0	0	1.4702900443808176e-5	CDC14A
HGNC:1718	1_100440000_T_G	6.570649929926731e-6	0	0	0	1.4700700376124587e-5	CDC14A
HGNC:1718	1_100442997_G_A	6.576960004167631e-6	0	0	0	1.4707199625263456e-5	CDC14A
HGNC:1718	1_100442998_T_C	6.571250196429901e-6	0	0	0	0	CDC14A
HGNC:1718	1_100462824_C_T	6.575919996976154e-6	0	6.548789679072797e-5	0	0	CDC14A
HGNC:1718	1_100494847_G_GA	6.5718600126274396e-6	0	0	0	0	CDC14A
HGNC:1718	1_100494863_C_T	1.3153899999451824e-5	2.4173299607355148e-5	0	0	1.4704200111737009e-5	CDC14A
HGNC:1718	1_100494899_C_T	6.5730700953281485e-6	2.415229937469121e-5	0	0	0	CDC14A
HGNC:1718	1_100496001_G_A	6.572459824383259e-6	0	0	0	1.4698100130772218e-5	CDC14A
HGNC:1718	1_100496001_G_C	6.572459824383259e-6	2.4147599106072448e-5	0	0	0	CDC14A
HGNC:1718	1_100498129_C_A	1.3142000170773827e-5	4.824859934160486e-5	0	0	0	CDC14A
HGNC:1718	1_100498143_TC_T	6.569609922735253e-6	2.4120799935190007e-5	0	0	0	CDC14A
HGNC:1718	1_100498152_GCAACGGCCAAGAGGAT_G	3.28563000948634e-5	0	2.6198598789051175e-4	0	1.4698500308440998e-5	CDC14A
HGNC:329	1_1022455_TGTGGAAGGTGCGTG_T	6.590740213141544e-6	0	0	0	1.4739700418431312e-5	AGRN
HGNC:2186	1_102886852_G_A	6.574789949809201e-6	2.4154600396286696e-5	0	0	0	COL11A1
HGNC:2186	1_102889454_C_A	6.654599928879179e-6	0	0	0	1.4809499589318875e-5	COL11A1
HGNC:2186	1_102914812_C_A	9.207929906551726e-6	2.8669699531747028e-5	0	0	0	COL11A1
HGNC:2186	1_102923334_A_C	6.573499831574736e-6	0	0	1.926039985846728e-4	0	COL11A1
HGNC:2186	1_102946899_GCCCTGGTAAA_G	6.575749921466922e-6	0	6.553940329467878e-5	0	0	COL11A1
HGNC:2186	1_102984149_G_A	6.5792901295935735e-6	0	6.561679765582085e-5	0	0	COL11A1
HGNC:2186	1_102987742_T_C	6.578080046892865e-6	0	0	0	1.471110044803936e-5	COL11A1
HGNC:2186	1_102995909_C_T	6.572809979843441e-6	0	0	0	1.47024002217222e-5	COL11A1
HGNC:2186	1_103018816_A_ACTGCAGGTC	6.572200163645903e-6	2.413709989923518e-5	0	0	0	COL11A1
HGNC:2186	1_103078872_C_A	6.580250101251295e-6	0	0	0	0	COL11A1
HGNC:2186	1_103108077_TC_T	6.597700121346861e-6	0	0	0	1.471840005251579e-5	COL11A1
HGNC:329	1_1035274_CA_C	1.3147299796401057e-5	0	6.542789924424142e-5	0	0	AGRN
HGNC:18666	1_103546976_G_A	6.5818899201985914e-6	2.4180300897569396e-5	0	0	0	RNPC3
HGNC:329	1_1041321_C_A	6.577909971383633e-6	0	0	0	1.4719300452270545e-5	AGRN
HGNC:329	1_1041634_TG_T	6.583370122825727e-6	0	0	0	1.47240998558118e-5	AGRN
HGNC:329	1_1041678_CGCTCCGGCCAGTGCCAGGGTCGAGGTGAGCGGCTCCCCCGGGGGAGG_C	1.0547699639573693e-4	0	2.6188298943452537e-4	0	1.1788299889303744e-4	AGRN
HGNC:329	1_1043375_CACAT_C	6.56909014651319e-6	0	0	0	1.4699399798701052e-5	AGRN
HGNC:329	1_1043644_CG_C	6.570040113729192e-6	0	0	0	1.470200004405342e-5	AGRN
HGNC:329	1_1043733_G_T	3.28524001815822e-5	0	0	0	7.35120993340388e-5	AGRN
HGNC:329	1_1043884_TC_T	6.654419848928228e-6	0	0	0	1.4812600056757219e-5	AGRN
HGNC:329	1_1044016_C_A	6.569010110979434e-6	0	0	0	1.4698100130772218e-5	AGRN
HGNC:329	1_1044374_AGCTGAAGAAG_A	6.579989985766588e-6	0	0	0	1.4711899893882219e-5	AGRN
HGNC:329	1_1044436_C_T	1.971480014617555e-5	2.413709989923518e-5	0	0	2.939710066129919e-5	AGRN
HGNC:329	1_1045278_G_T	6.5686599555192515e-6	0	0	0	1.4698500308440998e-5	AGRN
HGNC:329	1_1045279_T_G	6.572369784407783e-6	0	0	0	1.470159986638464e-5	AGRN
HGNC:329	1_1045524_G_A	6.5683198045007885e-06	0	0	0	0	AGRN
HGNC:329	1_1045835_GTC_G	6.569270226464141e-6	0	0	0	1.4698500308440998e-5	AGRN
HGNC:329	1_1045840_GACGGCCGTGCC_G	6.569349807250546e-6	0	0	0	1.4698500308440998e-5	AGRN
HGNC:329	1_1045853_TGG_T	6.572980055352673e-6	0	0	0	1.4703699889651034e-5	AGRN
HGNC:329	1_1046244_C_T	6.570820005435962e-6	0	0	0	1.4704200111737009e-5	AGRN
HGNC:329	1_1046480_G_GC	3.955440115532838e-5	2.4207200112869032e-5	1.970309967873618e-4	0	2.9471599191310816e-5	AGRN
HGNC:329	1_1046608_G_GC	1.314410019404022e-5	2.414290065644309e-5	0	0	1.4699399798701052e-5	AGRN
HGNC:329	1_1046624_TC_T	6.5778199314081576e-6	0	0	0	0	AGRN
HGNC:329	1_1046712_AG_A	6.5789499785751104e-6	0	0	0	1.4711499716213439e-5	AGRN
HGNC:329	1_1046736_G_A	6.572980055352673e-6	0	6.544499774463475e-5	0	0	AGRN
HGNC:329	1_1048136_TCA_T	6.578080046892865e-6	0	0	0	1.4710600225953385e-5	AGRN
HGNC:329	1_1048266_C_T	6.570389814442024e-6	0	0	1.9275299564469606e-4	0	AGRN
HGNC:329	1_1048280_C_CG	6.569960078195436e-6	0	0	0	0	AGRN
HGNC:329	1_1048366_G_A	6.571080120920669e-6	0	0	1.9282700668554753e-4	0	AGRN
HGNC:329	1_1048925_CCG_C	1.3158800356904976e-5	4.83723015349824e-5	0	0	0	AGRN
HGNC:329	1_1049247_G_GT	6.579729870281881e-6	0	0	0	1.4713699783897027e-5	AGRN
HGNC:329	1_1049294_C_T	6.583019967365544e-6	0	0	0	1.4714500139234588e-5	AGRN
HGNC:329	1_1049672_C_T	6.569609922735253e-6	2.4126600692397915e-5	0	0	0	AGRN
HGNC:329	1_1049902_G_C	1.3237799976195674e-5	0	0	0	2.9564800570369698e-5	AGRN
HGNC:329	1_1050838_GT_G	6.572890015377197e-6	0	0	0	1.4706700312672183e-5	AGRN
HGNC:329	1_1051726_A_G	1.3140599548933096e-5	0	0	0	2.9409999115159735e-5	AGRN
HGNC:329	1_1053813_GC_G	6.566679985553492e-6	0	0	1.921600050991401e-4	0	AGRN
HGNC:329	1_1053825_G_A	6.567970103787957e-6	0	6.539370224345475e-5	0	0	AGRN
HGNC:329	1_1053852_CTA_C	5.253339986666106e-5	1.928730052895844e-4	0	0	0	AGRN
HGNC:329	1_1053865_GC_G	6.566679985553492e-6	0	0	0	1.469509970775107e-5	AGRN
HGNC:329	1_1054464_TC_T	6.57324017083738e-6	0	0	0	1.4706700312672183e-5	AGRN
HGNC:329	1_1054488_CCT_C	6.5713397816580255e-6	0	0	0	1.4703299711982254e-5	AGRN
HGNC:8856	1_10599367_G_C	6.570559889951255e-6	2.413239963061642e-5	0	0	0	PEX14
HGNC:8856	1_10623017_A_G	6.569609922735253e-6	2.4120799935190007e-5	0	0	0	PEX14
HGNC:29501	1_108904124_G_T	6.579729870281881e-6	0	0	0	1.4710200048284605e-5	GPSM2
HGNC:29501	1_108922468_C_T	3.2881300285225734e-5	0	6.551360274897888e-5	0	5.8809699112316594e-5	GPSM2
HGNC:11546	1_109066230_G_A	6.621460215683328e-6	0	0	0	1.4782000107516069e-5	TAF13
HGNC:11546	1_109074994_A_AAG	6.568920071003959e-6	2.4117300199577585e-5	0	0	0	TAF13
HGNC:11546	1_109074995_G_GA	1.4468700101133436e-4	3.6230101250112057e-4	2.6219201390631497e-4	0	0	TAF13
HGNC:11546	1_109075002_GTC_G	6.575489805982215e-6	0	0	1.923079980770126e-4	0	TAF13
HGNC:11546	1_109075004_CTCTT_C	2.6282599719706923e-5	2.4122000468196347e-5	6.547069642692804e-5	0	2.940400008810684e-5	TAF13
HGNC:11546	1_109075923_T_TG	6.5683998400345445e-6	2.4117300199577585e-5	0	0	0	TAF13
HGNC:11546	1_109075931_TCTTC_T	1.9707000319613144e-5	0	1.9638599769677967e-4	0	0	TAF13
HGNC:10537	1_109228351_GA_G	6.5730700953281485e-6	2.4141800167853944e-5	0	0	0	SARS1
HGNC:10537	1_109229517_AC_A	6.570910045411438e-6	2.4122000468196347e-5	0	0	0	SARS1
HGNC:10537	1_109236516_C_T	1.3149399819667451e-5	2.4156899598892778e-5	0	1.9290100317448378e-4	0	SARS1
HGNC:449	1_110061433_A_T	6.572719939867966e-6	0	0	1.9290100317448378e-4	0	ALX3
HGNC:449	1_110064638_A_T	1.970939956663642e-5	0	0	0	4.4095599150750786e-5	ALX3
HGNC:449	1_110070470_AGCCGCGG_A	6.594650130864466e-6	0	0	0	1.4738399841007777e-5	ALX3
HGNC:31399	1_110172218_G_A	6.5714198171917815e-6	0	0	0	0	SLC6A17
HGNC:31399	1_110172218_G_T	6.5714198171917815e-6	0	0	0	0	SLC6A17
HGNC:31399	1_110174825_G_A	6.570820005435962e-6	0	6.541080074384809e-5	0	0	SLC6A17
HGNC:31399	1_110176637_T_G	6.574100098077906e-6	0	0	0	0	SLC6A17
HGNC:31399	1_110192524_AG_A	6.573499831574736e-6	0	0	0	1.470460028940579e-5	SLC6A17
HGNC:31399	1_110192617_C_CA	6.569439847226022e-6	0	0	0	1.4696799553348683e-5	SLC6A17
HGNC:31399	1_110195654_AC_A	1.3146799574315082e-5	4.829280078411102e-5	0	0	0	SLC6A17
HGNC:6902	1_11045484_G_T	6.57262989989249e-6	0	0	0	1.470460028940579e-5	MASP2
HGNC:6902	1_11045541_T_G	6.597440005862154e-6	0	0	1.9500800408422947e-4	0	MASP2
HGNC:6902	1_11046554_A_G	6.572369784407783e-6	0	0	0	1.470200004405342e-5	MASP2
HGNC:6902	1_11046638_GC_G	6.567970103787957e-6	0	0	1.9253000209573656e-4	0	MASP2
HGNC:6902	1_11046726_G_T	2.6282199542038143e-5	0	0	0	5.880450044060126e-5	MASP2
HGNC:6902	1_11046735_T_C	2.6281199097866192e-5	2.412309913779609e-5	0	0	4.409949906403199e-5	MASP2
HGNC:6902	1_11046965_CG_C	6.570649929926731e-6	2.412779940641485e-5	0	0	0	MASP2
HGNC:6902	1_11047059_C_T	6.570820005435962e-6	0	0	0	1.4703299711982254e-5	MASP2
HGNC:6902	1_11047099_AG_A	3.945810021832585e-5	1.449209958082065e-4	0	0	0	MASP2
HGNC:6902	1_11047120_C_T	6.5713397816580255e-6	2.412550020380877e-5	0	0	0	MASP2
HGNC:28769	1_111118879_TC_T	6.5821500356832985e-6	0	0	1.9223400158807635e-4	0	DRAM2
HGNC:28769	1_111119906_G_A	6.580160061275819e-6	0	0	0	1.4722299965796992e-5	DRAM2
HGNC:28769	1_111119960_C_T	6.58171984468936e-6	2.416159986751154e-5	0	0	0	DRAM2
HGNC:28769	1_111120539_C_T	3.2935000490397215e-5	2.4180300897569396e-5	0	0	5.8899800933431834e-5	DRAM2
HGNC:28769	1_111120617_TG_T	6.577649855898926e-6	0	0	1.926039985846728e-4	0	DRAM2
HGNC:28769	1_111120683_AG_A	6.5760100369516294e-6	2.413239963061642e-5	0	0	0	DRAM2
HGNC:28769	1_111124743_TG_T	6.5716799326764885e-6	0	0	0	1.47024002217222e-5	DRAM2
HGNC:28769	1_111124838_CA_C	6.575919996976154e-6	0	0	0	1.4707599802932236e-5	DRAM2
HGNC:28769	1_111124869_ATGGTAGCAATGCCT_A	6.570820005435962e-6	0	0	0	1.4700700376124587e-5	DRAM2
HGNC:28769	1_111126225_A_G	6.5943900153797586e-6	0	0	0	0	DRAM2
HGNC:28769	1_111126285_AC_A	6.635079898842378e-6	0	0	0	0	DRAM2
HGNC:28769	1_111131462_T_TA	6.569439847226022e-6	0	0	0	1.4698100130772218e-5	DRAM2
HGNC:28769	1_111131550_C_T	6.571940048161196e-6	0	0	0	0	DRAM2
HGNC:12781	1_112515095_G_A	6.568140179297188e-6	2.4112699975376017e-5	0	0	0	WNT2B
HGNC:12781	1_112516155_CT_C	6.577040039701387e-6	2.41603993345052e-5	0	0	0	WNT2B
HGNC:12781	1_112516242_AC_A	6.594480055355234e-6	2.424120066280011e-5	0	0	0	WNT2B
HGNC:12781	1_112516367_A_T	6.576609848707449e-6	2.414640039205551e-5	0	0	0	WNT2B
HGNC:10922	1_112929267_T_TG	6.574879989784677e-6	2.4151100660674274e-5	0	0	0	SLC16A1
HGNC:10922	1_112929267_TG_T	6.574879989784677e-6	0	0	0	1.4704999557579868e-5	SLC16A1
HGNC:20889	1_113073414_CGGCGCCCCTA_C	1.9710099877556786e-5	0	0	0	4.410080146044493e-5	LRIG2
HGNC:20889	1_113073422_CT_C	1.3141299859853461e-5	2.412309913779609e-5	0	0	1.4704200111737009e-5	LRIG2
HGNC:20889	1_113073437_G_T	1.3139199836587068e-5	0	0	0	2.9397899197647348e-5	LRIG2
HGNC:20889	1_113073455_C_T	6.575400220754091e-6	0	0	0	1.4706700312672183e-5	LRIG2
HGNC:20889	1_113073528_GT_G	2.6284700652468018e-5	0	0	0	5.880800017621368e-5	LRIG2
HGNC:20889	1_113073540_C_CGCCCTGCTCCTGCCGCATTCCTCTCCTG	1.971040001080837e-5	0	0	0	4.410729889059439e-5	LRIG2
HGNC:20889	1_113073625_G_GC	1.3146000128472224e-5	0	0	0	2.9403099688352086e-5	LRIG2
HGNC:20889	1_113073647_T_C	6.583540198334958e-6	0	0	0	1.470929964852985e-5	LRIG2
HGNC:20889	1_113091376_C_T	6.575140105269384e-6	0	0	0	1.4698100130772218e-5	LRIG2
HGNC:20889	1_113091381_AGT_A	6.57046984997578e-6	0	0	0	1.4698999621032272e-5	LRIG2
HGNC:20889	1_113093280_T_G	6.570299774466548e-6	0	0	0	1.4696799553348683e-5	LRIG2
HGNC:20889	1_113094341_AT_A	6.571940048161196e-6	2.412779940641485e-5	0	0	0	LRIG2
HGNC:20889	1_113094430_C_T	1.3148700418241788e-5	4.828819874092005e-5	0	0	0	LRIG2
HGNC:20889	1_113094618_TAAAAG_T	6.57046984997578e-6	0	0	0	1.4697199731017463e-5	LRIG2
HGNC:20889	1_113094627_CAG_C	6.575569841515971e-6	0	0	0	1.4701099644298665e-5	LRIG2
HGNC:20889	1_113094643_G_T	6.572549864358734e-6	0	0	1.9253000209573656e-4	0	LRIG2
HGNC:20889	1_113094751_GA_G	6.5778199314081576e-6	0	0	0	1.4707199625263456e-5	LRIG2
HGNC:20889	1_113094754_CTG_C	6.57739019516157e-6	0	0	0	1.4702900443808176e-5	LRIG2
HGNC:20889	1_113094757_T_A	6.574789949809201e-6	0	0	0	0	LRIG2
HGNC:20889	1_113095899_C_T	1.3142000170773827e-5	2.413239963061642e-5	0	0	1.4698100130772218e-5	LRIG2
HGNC:20889	1_113095929_C_T	6.573759947059443e-6	0	0	0	0	LRIG2
HGNC:20889	1_113095936_T_A	6.570559889951255e-6	0	0	1.9267799507360905e-4	0	LRIG2
HGNC:20889	1_113095946_CTA_C	6.5714198171917815e-6	2.412779940641485e-5	0	0	0	LRIG2
HGNC:20889	1_113096264_CT_C	6.572030088136671e-6	2.4131299142027274e-5	0	0	0	LRIG2
HGNC:20889	1_113096309_CAG_C	6.570299774466548e-6	0	0	0	1.4699799976369832e-5	LRIG2
HGNC:20889	1_113098786_G_C	6.572459824383259e-6	0	0	0	1.4701099644298665e-5	LRIG2
HGNC:20889	1_113100210_G_T	6.570649929926731e-6	0	0	0	1.4699399798701052e-5	LRIG2
HGNC:20889	1_113100237_C_G	6.5713397816580255e-6	2.4119599402183667e-5	0	0	0	LRIG2
HGNC:20889	1_113100275_G_T	1.3142000170773827e-5	2.41348006966291e-5	0	0	1.4699399798701052e-5	LRIG2
HGNC:20889	1_113100418_A_T	6.571509857167257e-6	2.4126600692397915e-5	0	0	0	LRIG2
HGNC:20889	1_113100484_G_T	6.5733302108128555e-6	0	0	0	0	LRIG2
HGNC:20889	1_113100488_TGTAA_T	6.567890068254201e-6	0	0	0	1.4697199731017463e-5	LRIG2
HGNC:20889	1_113107651_G_GT	6.5730700953281485e-6	2.413360016362276e-5	0	0	0	LRIG2
HGNC:20889	1_113110408_TG_T	6.568749995494727e-6	2.41149991779821e-5	0	0	0	LRIG2
HGNC:20889	1_113110440_TG_T	1.3138699614501093e-5	4.8241599870380014e-5	0	0	0	LRIG2
HGNC:20889	1_113112583_TGG_T	6.569699962710729e-6	2.4116099666571245e-5	0	0	0	LRIG2
HGNC:20889	1_113112682_G_T	6.5715998971427325e-6	0	6.546219810843468e-5	0	0	LRIG2
HGNC:20889	1_113114852_G_T	1.3143399883119855e-5	0	0	3.843200101982802e-4	0	LRIG2
HGNC:20889	1_113114877_G_T	6.572200163645903e-6	0	0	0	1.4698999621032272e-5	LRIG2
HGNC:20889	1_113116388_C_T	3.2845899113453925e-5	1.205809967359528e-4	0	0	0	LRIG2
HGNC:20889	1_113116388_CA_C	6.569180186488666e-6	0	0	0	1.4698100130772218e-5	LRIG2
HGNC:20889	1_113119298_C_T	6.578340162377572e-6	2.4163900889107026e-5	0	0	0	LRIG2
HGNC:20889	1_113119392_T_G	6.576439773198217e-6	0	0	1.9282700668554753e-4	0	LRIG2
HGNC:572	1_113904712_C_CGT	6.570910045411438e-6	0	6.540220056194812e-5	0	0	AP4B1
HGNC:468	1_114673638_C_T	6.571509857167257e-6	0	6.548789679072797e-5	0	0	AMPD1
HGNC:468	1_114673741_TA_T	5.2565901569323614e-5	1.6890300321392715e-4	6.543649942614138e-5	0	0	AMPD1
HGNC:468	1_114673908_C_T	3.9463800931116566e-5	2.4174400095944293e-5	6.553080311277881e-5	0	5.8797599194804206e-5	AMPD1
HGNC:468	1_114673926_G_A	2.6291199901606888e-5	0	0	0	0	AMPD1
HGNC:468	1_114674024_A_AGT	6.569960078195436e-6	2.4120799935190007e-5	0	0	0	AMPD1
HGNC:468	1_114674065_G_C	6.575569841515971e-6	2.4144099370460026e-5	0	0	0	AMPD1
HGNC:468	1_114674759_A_T	6.570910045411438e-6	0	0	0	1.4701099644298665e-5	AMPD1
HGNC:468	1_114674844_G_A	1.3146000128472224e-5	4.8278900067089126e-5	0	0	0	AMPD1
HGNC:468	1_114674868_G_A	4.6004199248272926e-5	4.828589953831397e-5	6.544499774463475e-5	5.787039990536869e-4	1.4696799553348683e-5	AMPD1
HGNC:468	1_114675667_AT_A	1.3140300325176213e-5	4.824859934160486e-5	0	0	0	AMPD1
HGNC:468	1_114675676_ACT_A	6.570299774466548e-6	0	0	0	1.4699799976369832e-5	AMPD1
HGNC:468	1_114677947_TTGTC_T	6.580070021300344e-6	0	0	0	1.470200004405342e-5	AMPD1
HGNC:468	1_114678436_A_AC	6.574360213562613e-6	2.4153399863280356e-5	0	0	0	AMPD1
HGNC:468	1_114678451_AT_A	1.3141099771019071e-5	0	0	0	2.9396200261544436e-5	AMPD1
HGNC:468	1_114678468_AAT_A	6.570820005435962e-6	2.413709989923518e-5	0	0	0	AMPD1
HGNC:468	1_114679591_A_T	6.5715998971427325e-6	2.4122000468196347e-5	0	0	0	AMPD1
HGNC:468	1_114679602_G_A	1.3154100088286214e-5	2.415810013189912e-5	0	0	1.4704200111737009e-5	AMPD1
HGNC:468	1_114679623_C_A	6.6634697759582195e-6	0	0	0	1.4836399714113213e-5	AMPD1
HGNC:468	1_114679628_A_C	6.577040039701387e-6	2.4166300136130303e-5	0	0	0	AMPD1
HGNC:468	1_114679694_TG_T	6.57677992421668e-6	0	0	0	1.470200004405342e-5	AMPD1
HGNC:468	1_114680324_G_C	6.570729965460487e-6	0	6.545359792653471e-5	0	0	AMPD1
HGNC:468	1_114680395_T_A	2.6282599719706923e-5	9.652040171204135e-5	0	0	0	AMPD1
HGNC:468	1_114680440_G_A	1.972519930859562e-5	4.830220132134855e-5	6.551360274897888e-5	0	0	AMPD1
HGNC:468	1_114680479_CTT_C	6.573759947059443e-6	0	0	0	0	AMPD1
HGNC:468	1_114684340_CA_C	1.9927500034100376e-5	0	0	0	4.436430026544258e-5	AMPD1
HGNC:468	1_114686799_G_T	6.569699962710729e-6	2.412309913779609e-5	0	0	0	AMPD1
HGNC:468	1_114686897_G_A	6.5701301537046675e-6	0	0	0	0	AMPD1
HGNC:468	1_114688558_TA_T	6.570559889951255e-6	0	0	0	1.4698999621032272e-5	AMPD1
HGNC:468	1_114688560_C_T	6.571250196429901e-6	2.413589936622884e-5	0	0	0	AMPD1
HGNC:468	1_114688638_GATCTCATCCACATCAA_G	6.570990080945194e-6	2.413360016362276e-5	0	0	0	AMPD1
HGNC:468	1_114695449_C_T	6.621989996347111e-6	0	0	0	1.4728800124430563e-5	AMPD1
HGNC:1513	1_115702979_TC_T	6.575310180778615e-6	0	0	1.9297600374557078e-4	0	CASQ2
HGNC:1513	1_115705191_C_A	1.3138699614501093e-5	2.4120799935190007e-5	0	0	1.4699399798701052e-5	CASQ2
HGNC:1513	1_115705214_A_AC	6.5701301537046675e-6	0	0	0	1.4697699953103438e-5	CASQ2
HGNC:1513	1_115705220_AGG_A	6.5683198045007885e-06	0	0	0	1.4698100130772218e-5	CASQ2
HGNC:1513	1_115705227_T_TGC	6.569779998244485e-6	0	0	0	1.4698999621032272e-5	CASQ2
HGNC:1513	1_115705228_CAGAT_C	6.568749995494727e-6	0	0	0	1.4697699953103438e-5	CASQ2
HGNC:1513	1_115717839_C_T	6.5714198171917815e-6	0	0	1.9223400158807635e-4	0	CASQ2
HGNC:1513	1_115725508_C_T	6.7058299464406446e-6	2.4891700377338566e-5	0	0	0	CASQ2
HGNC:1513	1_115725528_C_A	7.436599844368175e-6	0	0	0	1.531069938209839e-5	CASQ2
HGNC:1513	1_115725554_C_A	2.3878299543866888e-5	0	0	6.784260040149093e-4	0	CASQ2
HGNC:1513	1_115726991_C_T	6.580769877473358e-6	0	0	0	1.4711499716213439e-5	CASQ2
HGNC:1513	1_115727110_AT_A	6.568920071003959e-6	0	0	0	1.4696400285174605e-5	CASQ2
HGNC:1513	1_115732900_C_A	6.5733302108128555e-6	0	6.549649697262794e-5	0	0	CASQ2
HGNC:1513	1_115732931_G_T	1.3144400327291805e-5	0	0	0	1.4700300198455807e-5	CASQ2
HGNC:1513	1_115732960_CA_C	6.575140105269384e-6	0	0	0	1.4699799976369832e-5	CASQ2
HGNC:1513	1_115732965_GC_G	6.5731501308619045e-6	0	0	1.9290100317448378e-4	0	CASQ2
HGNC:1513	1_115738223_C_T	1.3140400369593408e-5	0	0	0	2.9397899197647348e-5	CASQ2
HGNC:1513	1_115740727_C_T	6.571940048161196e-6	0	0	0	1.4698500308440998e-5	CASQ2
HGNC:1513	1_115744879_C_CTA	6.57402006254415e-6	0	0	0	0	CASQ2
HGNC:1513	1_115768322_C_A	6.570559889951255e-6	0	0	0	1.4696799553348683e-5	CASQ2
HGNC:5950	1_116579659_CGT_C	3.7199200596660376e-4	2.4886800019885413e-5	0.0013762100134044886	0	4.234529915265739e-4	IGSF3
HGNC:5950	1_116579662_CG_C	3.6517399712465703e-4	2.4756200218689628e-5	0.0013387800427153707	0	4.1378900641575456e-4	IGSF3
HGNC:5950	1_116588829_C_CGGTG	6.569699962710729e-6	0	6.541080074384809e-5	0	0	IGSF3
HGNC:5950	1_116588902_G_C	6.572120128112147e-6	2.413709989923518e-5	0	0	0	IGSF3
HGNC:5950	1_116588903_T_TATTCA	6.5745398387662135e-6	2.4155799110303633e-5	0	0	0	IGSF3
HGNC:5950	1_116588906_GT_G	6.57046984997578e-6	2.413239963061642e-5	0	0	0	IGSF3
HGNC:5950	1_116600147_TC_T	6.585620212717913e-6	0	0	1.9334899843670428e-4	0	IGSF3
HGNC:5950	1_116600217_G_A	1.313539996772306e-5	2.4112699975376017e-5	0	1.9245600560680032e-4	0	IGSF3
HGNC:5950	1_116600246_C_T	3.285320053691976e-5	9.649249841459095e-5	0	0	1.4697699953103438e-5	IGSF3
HGNC:5950	1_116603789_C_A	6.5685799199854955e-6	2.4122000468196347e-5	0	0	0	IGSF3
HGNC:5950	1_116603944_CG_C	6.569349807250546e-6	0	0	0	1.4697199731017463e-5	IGSF3
HGNC:5950	1_116604027_T_C	6.573669907083968e-6	0	0	0	1.4705399735248648e-5	IGSF3
HGNC:5950	1_116608328_TTGTC_T	6.572200163645903e-6	0	0	0	1.4699399798701052e-5	IGSF3
HGNC:5950	1_116608333_T_G	6.572890015377197e-6	0	0	0	0	IGSF3
HGNC:6764	1_11676044_A_T	1.315220015385421e-5	2.4156899598892778e-5	0	0	1.4705899957334623e-5	MAD2L2
HGNC:6764	1_11676103_G_GGA	1.3145599950803444e-5	2.413360016362276e-5	0	0	1.470159986638464e-5	MAD2L2
HGNC:6764	1_11680373_T_A	6.572369784407783e-6	0	0	0	1.4700700376124587e-5	MAD2L2
HGNC:6764	1_11680600_A_ATCCT	6.5855301727424376e-6	0	0	0	1.4718900274601765e-5	MAD2L2
HGNC:18010	1_117883536_T_TC	6.572030088136671e-6	0	0	0	1.470200004405342e-5	GDAP2
HGNC:18010	1_117883574_TAC_T	6.5730700953281485e-6	0	0	1.9305000023450702e-4	0	GDAP2
HGNC:18010	1_117883578_TAC_T	6.5730700953281485e-6	0	0	1.9245600560680032e-4	0	GDAP2
HGNC:18010	1_117883581_TCC_T	6.5763501879700925e-6	0	0	1.9290100317448378e-4	0	GDAP2
HGNC:18010	1_117887705_G_T	6.574360213562613e-6	2.413239963061642e-5	0	0	0	GDAP2
HGNC:18010	1_117887774_AC_A	6.571940048161196e-6	2.413239963061642e-5	0	0	0	GDAP2
HGNC:18010	1_117896827_TCTTA_T	6.5686599555192515e-6	0	0	0	0	GDAP2
HGNC:18010	1_117896840_G_A	6.574280268978328e-5	0	0	0	2.940050035249442e-5	GDAP2
HGNC:18010	1_117896969_C_A	6.5701301537046675e-6	0	0	0	1.4696799553348683e-5	GDAP2
HGNC:18010	1_117896990_C_G	6.571080120920669e-6	0	0	0	1.4699799976369832e-5	GDAP2
HGNC:18010	1_117899055_A_C	6.575489805982215e-6	0	0	0	1.4705399735248648e-5	GDAP2
HGNC:18010	1_117899096_G_A	2.6303299819119275e-5	2.4154600396286696e-5	0	0	2.94048004434444e-5	GDAP2
HGNC:18010	1_117906505_C_T	6.573499831574736e-6	2.4147599106072448e-5	0	0	0	GDAP2
HGNC:7436	1_11791260_G_A	2.6308200176572427e-5	0	0	0	5.8809699112316594e-5	MTHFR
HGNC:18010	1_117912678_G_A	6.5792901295935735e-6	0	0	0	1.4701099644298665e-5	GDAP2
HGNC:18010	1_117918705_C_CT	1.314349992753705e-5	0	0	0	2.9405700843199156e-5	GDAP2
HGNC:18010	1_117918737_C_G	6.576180112460861e-6	2.414640039205551e-5	0	0	0	GDAP2
HGNC:18010	1_117920233_AC_A	6.56848988001002e-6	0	0	0	1.4696799553348683e-5	GDAP2
HGNC:7939	1_11846015_C_T	1.3144600416126195e-5	4.828819874092005e-5	0	0	0	NPPA
HGNC:7939	1_11847244_G_A	3.28700989484787e-5	9.652980224927887e-5	0	0	0	NPPA
HGNC:7939	1_11847284_ATC_A	1.3143199794285465e-5	0	6.542789924424142e-5	0	0	NPPA
HGNC:7939	1_11847333_AG_A	3.285280035925098e-5	0	0	1.9267799507360905e-4	5.880100070498884e-5	NPPA
HGNC:7939	1_11847382_G_A	6.569270226464141e-6	2.4118500732583925e-5	0	0	0	NPPA
HGNC:11594	1_118923576_G_A	6.573579867108492e-6	0	0	0	0	TBX15
HGNC:12730	1_119042262_A_C	1.315769986831583e-5	0	0	0	0	WARS2
HGNC:12730	1_119045608_G_A	6.573409791599261e-6	2.4144099370460026e-5	0	0	0	WARS2
HGNC:12730	1_119045625_C_CA	6.575400220754091e-6	0	6.547929660882801e-5	0	0	WARS2
HGNC:12730	1_119045643_A_C	6.571170160896145e-6	0	0	0	1.470159986638464e-5	WARS2
HGNC:12730	1_119076592_G_A	6.572719939867966e-6	0	0	0	1.4702900443808176e-5	WARS2
HGNC:9081	1_11934841_ACGCCAAGCCGGAGGGT_A	6.5731501308619045e-6	2.413239963061642e-5	0	0	0	PLOD1
HGNC:5218	1_119415434_C_A	1.971890014829114e-5	0	0	0	4.410729889059439e-5	HSD3B2
HGNC:5218	1_119415482_G_GT	2.628920083225239e-5	9.651580330682918e-5	0	0	0	HSD3B2
HGNC:5218	1_119415544_TGA_T	1.9727500330191106e-5	0	0	0	4.4111198803875595e-5	HSD3B2
HGNC:5218	1_119419473_AT_A	6.5763501879700925e-6	2.415229937469121e-5	0	0	0	HSD3B2
HGNC:9081	1_11948065_C_T	1.3145599950803444e-5	4.829050158150494e-5	0	0	0	PLOD1
HGNC:9081	1_11950377_CG_C	1.9713499568752013e-5	0	0	0	4.410339897731319e-5	PLOD1
HGNC:9081	1_11950388_G_T	6.570220193680143e-6	2.412550020380877e-5	0	0	0	PLOD1
HGNC:9081	1_11950455_CAGACCGCAGGCTGGAGACCA_C	6.570220193680143e-6	0	0	0	1.4698500308440998e-5	PLOD1
HGNC:9081	1_11952620_CA_C	6.569960078195436e-6	0	0	0	1.4698100130772218e-5	PLOD1
HGNC:9081	1_11963530_A_G	1.9721499484148808e-5	0	0	0	4.410339897731319e-5	PLOD1
HGNC:9081	1_11963637_G_A	6.569609922735253e-6	2.412779940641485e-5	0	0	0	PLOD1
HGNC:9081	1_11964227_T_TG	7.412790182570461e-6	0	0	0	1.5519299267907627e-5	PLOD1
HGNC:9081	1_11964227_TG_T	7.412790182570461e-6	2.7534599212231115e-5	0	0	0	PLOD1
HGNC:9081	1_11965478_A_G	6.575400220754091e-6	0	0	1.9282700668554753e-4	0	PLOD1
HGNC:9081	1_11965524_GCTCTC_G	6.572200163645903e-6	2.4138300432241522e-5	0	0	0	PLOD1
HGNC:9081	1_11965542_C_G	2.628920083225239e-5	2.41348006966291e-5	0	0	4.410729889059439e-5	PLOD1
HGNC:9081	1_11965570_T_TG	6.573930022568675e-6	0	0	0	0	PLOD1
HGNC:9081	1_11965594_G_A	6.570729965460487e-6	0	0	0	0	PLOD1
HGNC:9081	1_11966985_A_G	3.943840056308545e-5	0	0	0	8.821710071060807e-5	PLOD1
HGNC:9081	1_11967092_G_A	6.5701301537046675e-6	0	0	0	1.4696400285174605e-5	PLOD1
HGNC:9081	1_11970739_G_T	6.628749815718038e-6	2.4443899746984243e-5	0	0	0	PLOD1
HGNC:9081	1_11970752_A_AGGGACTGGTGGGGGTAGGGTGGGAGGTGGAGAAACTGGGAGGGG	6.642219886998646e-6	0	0	0	1.475669978390215e-5	PLOD1
HGNC:9081	1_11970783_GA_G	1.3437599591270555e-5	4.996999996365048e-5	0	0	0	PLOD1
HGNC:9081	1_11970818_T_G	8.381390216527507e-6	3.391209975234233e-5	0	0	0	PLOD1
HGNC:9081	1_11972875_C_T	6.57262989989249e-6	0	0	0	1.4696799553348683e-5	PLOD1
HGNC:9081	1_11972932_CCA_C	6.572890015377197e-6	0	0	0	1.470200004405342e-5	PLOD1
HGNC:5008	1_119750815_CG_C	6.575749921466922e-6	0	0	0	0	HMGCS2
HGNC:5008	1_119750849_G_A	6.572809979843441e-6	2.4140599634847604e-5	0	0	0	HMGCS2
HGNC:5008	1_119752574_GT_G	6.578769898624159e-6	0	0	0	0	HMGCS2
HGNC:5008	1_119752615_G_A	1.3147299796401057e-5	4.828349847230129e-5	0	0	0	HMGCS2
HGNC:5008	1_119752673_GC_G	6.5733302108128555e-6	0	0	0	0	HMGCS2
HGNC:5008	1_119753278_A_T	6.576519808731973e-6	0	0	1.9282700668554753e-4	0	HMGCS2
HGNC:5008	1_119753295_G_A	6.58171984468936e-6	2.4194299840019085e-5	0	0	0	HMGCS2
HGNC:5008	1_119753304_G_A	3.292980181868188e-5	0	0	0	7.35575013095513e-5	HMGCS2
HGNC:5008	1_119755430_GAC_G	6.569270226464141e-6	0	6.543649942614138e-5	0	0	HMGCS2
HGNC:5008	1_119755457_A_AG	6.569439847226022e-6	0	0	1.9238199456594884e-4	0	HMGCS2
HGNC:5008	1_119755531_CT_C	6.574789949809201e-6	2.4155799110303633e-5	0	0	0	HMGCS2
HGNC:5008	1_119755599_T_C	6.579729870281881e-6	0	0	0	1.4704999557579868e-5	HMGCS2
HGNC:5008	1_119757272_C_T	5.913510176469572e-5	0	0	0	1.3228300667833537e-4	HMGCS2
HGNC:5008	1_119759117_C_T	1.3141299859853461e-5	0	0	0	0	HMGCS2
HGNC:5008	1_119759121_G_A	6.571170160896145e-6	0	0	0	1.4696400285174605e-5	HMGCS2
HGNC:5008	1_119759242_G_C	1.1829000141005963e-4	4.3453098624013364e-4	0	0	0	HMGCS2
HGNC:5008	1_119764171_C_T	1.9713499568752013e-5	0	0	5.767010152339935e-4	0	HMGCS2
HGNC:5008	1_119764549_A_ATTGGCCTCCAGGGCCATATTGG	2.6293300834367983e-5	0	0	0	0	HMGCS2
HGNC:5008	1_119764599_CA_C	1.3141499948687851e-5	4.8264901124639437e-5	0	0	0	HMGCS2
HGNC:5008	1_119764611_AGAGG_A	1.3134400433045812e-5	4.8222998884739354e-5	0	0	0	HMGCS2
HGNC:5008	1_119764627_C_T	6.5685799199854955e-6	0	0	0	1.4697699953103438e-5	HMGCS2
HGNC:5008	1_119768740_C_G	6.573499831574736e-6	0	6.546219810843468e-5	0	0	HMGCS2
HGNC:16877	1_11999096_G_C	6.569699962710729e-6	0	0	0	1.4696400285174605e-5	MFN2
HGNC:16877	1_12001400_G_T	6.568830031028483e-6	0	0	0	1.4696799553348683e-5	MFN2
HGNC:16877	1_12004083_C_T	6.574879989784677e-6	2.415229937469121e-5	0	0	0	MFN2
HGNC:16877	1_12004604_TTA_T	6.574360213562613e-6	0	0	0	0	MFN2
HGNC:16877	1_12006692_TGGTCAGTGACCA_T	6.665510227321647e-6	0	0	0	1.4801200450165197e-5	MFN2
HGNC:16877	1_12006695_T_C	6.5866602199093904e-6	0	0	0	0	MFN2
HGNC:16877	1_12009667_CG_C	6.570299774466548e-6	0	0	1.926039985846728e-4	0	MFN2
HGNC:11918	1_1211626_CT_C	1.973530015675351e-5	7.247080066008493e-5	0	0	0	TNFRSF4
HGNC:11918	1_1211834_T_G	1.3146100172889419e-5	0	0	0	2.9415199605864473e-5	TNFRSF4
HGNC:11918	1_1213055_G_A	6.5685799199854955e-6	2.4118500732583925e-5	0	0	0	TNFRSF4
HGNC:23595	1_12244610_AT_A	6.567800028278725e-6	0	0	0	1.469549988541985e-5	VPS13D
HGNC:23595	1_12249232_C_T	6.575050065293908e-6	2.414879963907879e-5	0	0	0	VPS13D
HGNC:23595	1_12257939_C_T	6.5760900724853855e-6	0	0	0	1.4701099644298665e-5	VPS13D
HGNC:23595	1_12258041_G_GT	6.56987003821996e-6	0	0	0	1.469549988541985e-5	VPS13D
HGNC:23595	1_12258097_TGACAA_T	6.568749995494727e-6	0	0	0	1.4696400285174605e-5	VPS13D
HGNC:23595	1_12261071_C_T	6.5746198742999695e-6	0	0	0	1.4698100130772218e-5	VPS13D
HGNC:23595	1_12261929_A_AT	6.568920071003959e-6	0	0	0	1.4698100130772218e-5	VPS13D
HGNC:23595	1_12271115_TG_T	6.578080046892865e-6	0	0	0	1.470460028940579e-5	VPS13D
HGNC:23595	1_12277143_TAG_T	6.572890015377197e-6	0	0	0	1.4699399798701052e-5	VPS13D
HGNC:23595	1_12277160_GA_G	6.570820005435962e-6	2.412779940641485e-5	0	0	0	VPS13D
HGNC:23595	1_12277443_CCTGAAGATGGCTTCTTTACA_C	6.574360213562613e-6	0	6.548789679072797e-5	0	0	VPS13D
HGNC:23595	1_12277531_C_T	6.573409791599261e-6	0	0	0	0	VPS13D
HGNC:23595	1_12277703_CTG_C	6.569960078195436e-6	0	6.543649942614138e-5	0	0	VPS13D
HGNC:23595	1_12278002_C_T	6.570389814442024e-6	2.4117300199577585e-5	0	0	0	VPS13D
HGNC:23595	1_12282704_G_A	6.573759947059443e-6	2.4141800167853944e-5	0	0	0	VPS13D
HGNC:23595	1_12282798_ACCTCCTCC_A	6.576699888682924e-6	0	6.554800347657874e-5	0	0	VPS13D
HGNC:23595	1_12282881_G_GT	6.572459824383259e-6	0	0	0	1.4699399798701052e-5	VPS13D
HGNC:23595	1_12283176_C_T	6.573930022568675e-6	0	0	0	0	VPS13D
HGNC:23595	1_12283532_TG_T	6.570559889951255e-6	0	0	1.921600050991401e-4	0	VPS13D
HGNC:23595	1_12291051_AC_A	6.570649929926731e-6	2.4128899895003997e-5	0	0	0	VPS13D
HGNC:23595	1_12293681_C_T	6.572719939867966e-6	0	6.544499774463475e-5	0	0	VPS13D
HGNC:23595	1_12299298_CTGAT_C	6.5714198171917815e-6	0	6.548789679072797e-5	0	0	VPS13D
HGNC:23595	1_12308494_CAG_C	6.575829957000678e-6	0	0	0	1.4700300198455807e-5	VPS13D
HGNC:23595	1_12308511_G_T	6.573930022568675e-6	2.4145299903466366e-5	0	0	0	VPS13D
HGNC:23595	1_12311455_G_T	6.574100098077906e-6	2.414290065644309e-5	0	0	0	VPS13D
HGNC:23595	1_12314166_CA_C	6.57262989989249e-6	0	0	0	1.4701099644298665e-5	VPS13D
HGNC:23595	1_12321808_G_A	6.57262989989249e-6	0	0	0	1.4698100130772218e-5	VPS13D
HGNC:23595	1_12323776_TC_T	6.569529887201497e-6	2.4119599402183667e-5	0	0	0	VPS13D
HGNC:23595	1_12327673_GTTGT_G	6.573409791599261e-6	2.413360016362276e-5	0	0	0	VPS13D
HGNC:23595	1_12327725_C_T	6.572459824383259e-6	2.414290065644309e-5	0	0	0	VPS13D
HGNC:23595	1_12329864_G_T	6.569699962710729e-6	0	6.541080074384809e-5	0	0	VPS13D
HGNC:23595	1_12329909_GCT_G	6.581290108442772e-6	0	0	0	1.4703299711982254e-5	VPS13D
HGNC:23595	1_12335780_C_G	6.5715998971427325e-6	2.413360016362276e-5	0	0	0	VPS13D
HGNC:23595	1_12345471_C_T	6.572369784407783e-6	0	0	1.9267799507360905e-4	0	VPS13D
HGNC:23595	1_12349331_C_T	1.9738899936783127e-5	0	0	0	2.94048004434444e-5	VPS13D
HGNC:23595	1_12356030_C_T	1.3142799616616685e-5	0	0	0	2.940050035249442e-5	VPS13D
HGNC:23595	1_12358547_C_T	1.3151299754099455e-5	0	0	0	1.4699799976369832e-5	VPS13D
HGNC:23595	1_12358565_C_T	1.9713799702003598e-5	7.241129787871614e-5	0	0	0	VPS13D
HGNC:23595	1_12358602_G_T	6.57262989989249e-6	0	0	0	1.4703299711982254e-5	VPS13D
HGNC:23595	1_12362740_C_T	1.9720999262062833e-5	0	0	0	4.410470137372613e-5	VPS13D
HGNC:23595	1_12362746_C_T	6.573499831574736e-6	0	0	0	1.4699399798701052e-5	VPS13D
HGNC:23595	1_12362827_C_CAA	6.570220193680143e-6	2.412429967080243e-5	0	0	0	VPS13D
HGNC:23595	1_12363232_TC_T	6.571250196429901e-6	0	0	0	1.4697699953103438e-5	VPS13D
HGNC:23595	1_12368514_C_T	6.574709914275445e-6	0	0	0	1.470159986638464e-5	VPS13D
HGNC:23595	1_12368571_C_T	6.570220193680143e-6	2.4117300199577585e-5	0	0	0	VPS13D
HGNC:23595	1_12369465_A_G	1.3148899597581476e-5	0	0	0	2.939969999715686e-5	VPS13D
HGNC:23595	1_12369704_T_C	6.568920071003959e-6	2.412309913779609e-5	0	0	0	VPS13D
HGNC:23595	1_12373755_AGGAG_A	6.570649929926731e-6	2.4126600692397915e-5	0	0	0	VPS13D
HGNC:23595	1_12401606_A_G	6.57046984997578e-6	0	0	0	1.4697199731017463e-5	VPS13D
HGNC:23595	1_12403887_C_T	6.575310180778615e-6	0	0	1.9275299564469606e-4	0	VPS13D
HGNC:23595	1_12416814_ACT_A	6.5730700953281485e-6	2.4144099370460026e-5	0	0	0	VPS13D
HGNC:17693	1_12580507_CTCCCAGGCTACAGACCT_C	6.568830031028483e-6	2.4112699975376017e-5	0	0	0	DHRS3
HGNC:8853	1_145917731_G_GT	6.5701301537046675e-6	0	0	0	1.4696799553348683e-5	PEX11B
HGNC:8853	1_145917764_C_CT	6.570299774466548e-6	2.4126600692397915e-5	0	0	0	PEX11B
HGNC:8853	1_145917809_G_A	1.3146300261723809e-5	0	0	0	2.940050035249442e-5	PEX11B
HGNC:28466	1_145974955_GC_G	1.3152999599697068e-5	4.8320900532417e-5	0	0	0	POLR3GL
HGNC:28466	1_145974976_T_TTCTCCACTCTTCCCTGTGAGTC	6.574970029760152e-6	0	0	0	1.4701099644298665e-5	POLR3GL
HGNC:28466	1_145974992_G_T	6.575829957000678e-6	0	0	0	0	POLR3GL
HGNC:28466	1_145975338_C_G	1.3136599591234699e-5	0	0	0	2.939529986178968e-5	POLR3GL
HGNC:28466	1_145975382_C_T	6.56987003821996e-6	0	0	0	1.4697199731017463e-5	POLR3GL
HGNC:28466	1_145975410_TC_T	1.314269957219949e-5	0	0	0	2.94048004434444e-5	POLR3GL
HGNC:28466	1_145977492_G_GT	6.574190138053382e-6	0	6.553940329467878e-5	0	0	POLR3GL
HGNC:28466	1_145977540_G_T	6.570729965460487e-6	0	0	0	1.4696799553348683e-5	POLR3GL
HGNC:28466	1_145977840_CAG_C	1.971480014617555e-5	7.23729026503861e-5	0	0	0	POLR3GL
HGNC:14579	1_150081346_CAT_C	6.591700184799265e-6	0	0	0	1.4706300135003403e-5	VPS45
HGNC:14579	1_150091971_CAG_C	6.572200163645903e-6	0	0	0	1.4699399798701052e-5	VPS45
HGNC:14579	1_150092089_T_G	6.5715998971427325e-6	0	0	0	1.4699399798701052e-5	VPS45
HGNC:14579	1_150092090_C_T	6.573669907083968e-6	2.4153399863280356e-5	0	0	0	VPS45
HGNC:14579	1_150092335_C_T	6.574280178028857e-6	0	0	0	0	VPS45
HGNC:14579	1_150144708_G_A	6.572369784407783e-6	0	0	0	0	VPS45
HGNC:30740	1_150488055_G_T	6.57262989989249e-6	0	0	0	0	TARS2
HGNC:30740	1_150497599_C_T	6.572459824383259e-6	2.413709989923518e-5	0	0	0	TARS2
HGNC:30740	1_150497603_C_A	6.571769972651964e-6	0	0	0	1.4699799976369832e-5	TARS2
HGNC:30740	1_150497677_CAG_C	1.3139199836587068e-5	0	0	0	2.939529986178968e-5	TARS2
HGNC:30740	1_150498548_C_T	3.289039887022227e-5	7.252329669427127e-5	0	0	2.941350066976156e-5	TARS2
HGNC:30740	1_150498597_T_TG	6.571509857167257e-6	0	0	0	1.4700700376124587e-5	TARS2
HGNC:30740	1_150499010_T_TGG	6.571769972651964e-6	2.4130100428010337e-5	0	0	0	TARS2
HGNC:30740	1_150499035_G_A	6.570820005435962e-6	0	0	0	1.4699399798701052e-5	TARS2
HGNC:30740	1_150499231_C_CT	6.574449798790738e-6	2.4149900127667934e-5	0	0	0	TARS2
HGNC:30740	1_150504374_C_T	1.9721299395314418e-5	2.4144099370460026e-5	0	0	2.94048004434444e-5	TARS2
HGNC:30740	1_150504669_C_T	3.9442500565201044e-5	1.2074400001438335e-4	0	0	0	TARS2
HGNC:30740	1_150504722_C_A	6.573669907083968e-6	0	0	0	1.4698500308440998e-5	TARS2
HGNC:30740	1_150504722_C_CG	6.573669907083968e-6	2.414879963907879e-5	0	0	0	TARS2
HGNC:30740	1_150504722_CG_C	6.573669907083968e-6	2.414879963907879e-5	0	0	0	TARS2
HGNC:30740	1_150504954_T_TG	6.595520062546711e-6	0	0	0	1.471840005251579e-5	TARS2
HGNC:3153	1_150509659_A_G	1.3170199963496998e-5	2.4197799575631507e-5	0	0	1.4724500033480581e-5	ECM1
HGNC:3153	1_150510990_T_TC	1.3155499800632242e-5	4.8313799197785556e-5	0	0	0	ECM1
HGNC:3153	1_150510996_CT_C	1.313780012424104e-5	2.4122000468196347e-5	0	0	1.4697199731017463e-5	ECM1
HGNC:3153	1_150511020_T_TGAACCAAATCA	3.285449929535389e-5	0	0	0	7.349270163103938e-5	ECM1
HGNC:3153	1_150511032_G_GAA	3.2864900276763365e-5	0	0	0	7.349909719778225e-5	ECM1
HGNC:3153	1_150512351_G_A	6.625320111197652e-6	0	0	0	1.4743200154043734e-5	ECM1
HGNC:3153	1_150512477_C_CA	6.586490144400159e-6	2.4195500373025425e-5	0	0	0	ECM1
HGNC:3153	1_150512514_C_T	1.9753699234570377e-5	4.841210102313198e-5	0	0	0	ECM1
HGNC:3153	1_150512745_TC_T	6.574190138053382e-6	0	0	0	1.4698500308440998e-5	ECM1
HGNC:3153	1_150512812_GGTGA_G	6.571940048161196e-6	0	0	1.9245600560680032e-4	0	ECM1
HGNC:19706	1_150553074_T_TC	6.841540198365692e-6	0	6.784260040149093e-5	0	0	ADAMTSL4
HGNC:19706	1_150553085_CA_C	6.5792100940598175e-6	2.4169799871742725e-5	0	0	0	ADAMTSL4
HGNC:19706	1_150553106_T_TC	6.819239843025571e-6	2.510800004529301e-5	0	0	0	ADAMTSL4
HGNC:19706	1_150553136_CTT_C	6.578000011359109e-6	2.416280040051788e-5	0	0	0	ADAMTSL4
HGNC:19706	1_150553144_G_T	6.58449016555096e-6	0	0	0	1.471799987484701e-5	ADAMTSL4
HGNC:19706	1_150553168_CA_C	6.574709914275445e-6	0	0	0	1.470159986638464e-5	ADAMTSL4
HGNC:19706	1_150553240_C_T	1.315749977948144e-5	4.833950151805766e-5	0	0	0	ADAMTSL4
HGNC:19706	1_150553254_G_A	6.574190138053382e-6	0	0	0	1.4706700312672183e-5	ADAMTSL4
HGNC:19706	1_150554374_CCT_C	1.3145299817551859e-5	4.828819874092005e-5	0	0	0	ADAMTSL4
HGNC:19706	1_150554387_A_AC	2.6428500859765336e-5	9.728570148581639e-5	0	0	0	ADAMTSL4
HGNC:19706	1_150554444_ATCAGTGGGAGCCCT_A	6.575829957000678e-6	2.4153399863280356e-5	0	0	0	ADAMTSL4
HGNC:19706	1_150555494_AC_A	6.572459824383259e-6	2.41348006966291e-5	0	0	0	ADAMTSL4
HGNC:19706	1_150555496_TG_T	6.5701301537046675e-6	2.412550020380877e-5	0	0	0	ADAMTSL4
HGNC:19706	1_150555506_C_T	6.569010110979434e-6	2.4116099666571245e-5	0	0	0	ADAMTSL4
HGNC:19706	1_150556221_TG_T	6.573409791599261e-6	2.413360016362276e-5	0	0	0	ADAMTSL4
HGNC:19706	1_150556282_CT_C	6.571250196429901e-6	2.4130100428010337e-5	0	0	0	ADAMTSL4
HGNC:19706	1_150556367_G_T	6.571080120920669e-6	2.4130100428010337e-5	0	0	0	ADAMTSL4
HGNC:19706	1_150556664_G_A	4.601509863277897e-5	1.6900000628083944e-4	0	0	0	ADAMTSL4
HGNC:19706	1_150556678_CT_C	1.3146700439392589e-5	4.8295198212144896e-5	0	0	0	ADAMTSL4
HGNC:19706	1_150556694_CGGCG_C	6.576960004167631e-6	2.416740062471945e-5	0	0	0	ADAMTSL4
HGNC:19706	1_150556703_CG_C	6.577220119652338e-6	2.4168599338736385e-5	0	0	0	ADAMTSL4
HGNC:19706	1_150556706_CT_C	6.575569841515971e-6	0	0	0	1.4706300135003403e-5	ADAMTSL4
HGNC:19706	1_150556710_C_T	1.973530015675351e-5	2.4174400095944293e-5	0	0	2.9417000405373983e-5	ADAMTSL4
HGNC:19706	1_150556742_A_AG	6.58466979075456e-6	0	0	0	1.4722299965796992e-5	ADAMTSL4
HGNC:19706	1_150556756_C_A	6.580849913007114e-6	0	0	0	1.4712800293636974e-5	ADAMTSL4
HGNC:19706	1_150556938_G_T	6.575489805982215e-6	0	6.544499774463475e-5	0	0	ADAMTSL4
HGNC:19706	1_150556966_G_GT	6.575400220754091e-6	0	0	1.9253000209573656e-4	0	ADAMTSL4
HGNC:19706	1_150556974_T_G	2.6297799195162952e-5	9.658100316300988e-5	0	0	0	ADAMTSL4
HGNC:19706	1_150557291_G_A	6.571170160896145e-6	2.412550020380877e-5	0	0	0	ADAMTSL4
HGNC:19706	1_150557296_C_T	1.3144600416126195e-5	0	0	0	1.47024002217222e-5	ADAMTSL4
HGNC:19706	1_150557306_ACT_A	2.6350100597483106e-5	2.417679934296757e-5	0	1.940990041475743e-4	2.945159940281883e-5	ADAMTSL4
HGNC:19706	1_150557600_C_A	1.3146000128472224e-5	2.4141800167853944e-5	0	0	1.4703299711982254e-5	ADAMTSL4
HGNC:19706	1_150557622_TAGTG_T	1.9822100512101315e-5	7.294659735634923e-5	0	0	0	ADAMTSL4
HGNC:19706	1_150557947_G_A	1.3139700058673043e-5	0	0	0	2.940050035249442e-5	ADAMTSL4
HGNC:19706	1_150557967_TC_T	6.572549864358734e-6	2.41348006966291e-5	0	0	0	ADAMTSL4
HGNC:19706	1_150558029_T_TG	1.3847700029145926e-4	2.666930085979402e-4	6.583279900951311e-5	0	1.0308399942005053e-4	ADAMTSL4
HGNC:19706	1_150558029_TG_T	4.615709985955618e-5	0	0	0	2.945159940281883e-5	ADAMTSL4
HGNC:19706	1_150558150_G_A	6.566249794559553e-6	0	0	0	1.4694600395159796e-5	ADAMTSL4
HGNC:19706	1_150558472_G_A	6.569010110979434e-6	2.4122000468196347e-5	0	0	0	ADAMTSL4
HGNC:2536	1_150805970_AG_A	6.56987003821996e-6	0	0	0	1.4697199731017463e-5	CTSK
HGNC:2536	1_150806144_ACCAAGAGAAGC_A	1.3137199857737869e-5	4.823460039915517e-5	0	0	0	CTSK
HGNC:2536	1_150806186_G_GT	6.574970029760152e-6	0	6.553940329467878e-5	0	0	CTSK
HGNC:2536	1_150806225_C_T	6.575829957000678e-6	0	0	0	1.4703699889651034e-5	CTSK
HGNC:2536	1_150806801_C_T	6.5731501308619045e-6	0	0	1.923079980770126e-4	0	CTSK
HGNC:13420	1_151027265_C_T	6.574449798790738e-6	0	0	0	1.4700300198455807e-5	PRUNE1
HGNC:9541	1_151399624_G_GC	6.570729965460487e-6	0	0	0	1.4698100130772218e-5	PSMB4
HGNC:9541	1_151399625_C_CG	6.572719939867966e-6	0	0	0	1.47024002217222e-5	PSMB4
HGNC:9541	1_151400003_TCAGTC_T	6.570729965460487e-6	0	0	0	1.4700700376124587e-5	PSMB4
HGNC:9541	1_151400063_T_TA	6.571170160896145e-6	2.412779940641485e-5	0	0	0	PSMB4
HGNC:9541	1_151401317_C_T	6.574970029760152e-6	0	0	0	1.4701099644298665e-5	PSMB4
HGNC:9541	1_151401539_CA_C	6.5715998971427325e-6	2.413239963061642e-5	0	0	0	PSMB4
HGNC:9541	1_151401541_G_T	6.571080120920669e-6	2.4128899895003997e-5	0	0	0	PSMB4
HGNC:9541	1_151401554_ACT_A	6.5701301537046675e-6	0	0	0	1.4699399798701052e-5	PSMB4
HGNC:9541	1_151401629_AGGTGAGTAATAGGGAAAAAATT_A	6.570220193680143e-6	0	0	0	1.469590006308863e-5	PSMB4
HGNC:9541	1_151401630_GGTGA_G	6.572980055352673e-6	2.41348006966291e-5	0	0	0	PSMB4
HGNC:25567	1_1516068_G_T	6.568830031028483e-6	0	0	0	1.4697199731017463e-5	ATAD3A
HGNC:25567	1_1517413_G_T	7.2222001108457334e-6	2.819760084094014e-5	0	0	0	ATAD3A
HGNC:25567	1_1517715_G_T	1.3887700333725661e-5	5.163159949006513e-5	0	0	0	ATAD3A
HGNC:25567	1_1517776_G_C	6.64275012240978e-6	0	0	0	1.4813499547017273e-5	ATAD3A
HGNC:11791	1_152113942_C_T	6.5718600126274396e-6	0	0	0	1.4700700376124587e-5	TCHH
HGNC:3748	1_152314748_C_A	6.572459824383259e-6	0	0	0	1.4698999621032272e-5	FLG
HGNC:3748	1_152315318_C_G	2.6299900127924047e-5	0	0	0	5.8816600358113647e-5	FLG
HGNC:3748	1_152315393_C_CT	2.6313400667277165e-5	2.4168599338736385e-5	0	0	4.413450005813502e-5	FLG
HGNC:3748	1_152315434_A_AG	6.571170160896145e-6	0	0	0	1.470159986638464e-5	FLG
HGNC:3748	1_152315435_T_TAAAA	6.570729965460487e-6	0	0	0	1.4702900443808176e-5	FLG
HGNC:33276	1_152358746_C_T	6.572369784407783e-6	0	0	0	1.4697199731017463e-5	FLG2
HGNC:25567	1_1524271_A_G	6.569529887201497e-6	0	0	0	0	ATAD3A
HGNC:25567	1_1524370_TTGAC_T	6.703220151393907e-6	0	0	0	1.4948600437492132e-5	ATAD3A
HGNC:25567	1_1524378_GC_G	2.020859938056674e-5	7.486149843316525e-5	0	0	0	ATAD3A
HGNC:25567	1_1525239_G_GC	6.575230145244859e-6	2.4151100660674274e-5	0	0	0	ATAD3A
HGNC:25567	1_1525283_C_T	1.3156200111552607e-5	4.833719867747277e-5	0	0	0	ATAD3A
HGNC:25567	1_1525292_G_A	1.9716599126695655e-5	0	0	0	4.4096901547163725e-5	ATAD3A
HGNC:25567	1_1526458_CAGG_C	6.570910045411438e-6	0	0	0	1.47024002217222e-5	ATAD3A
HGNC:25567	1_1527740_G_A	6.570559889951255e-6	2.4131299142027274e-5	0	0	0	ATAD3A
HGNC:25567	1_1529274_TCGGC_T	6.588739779544994e-6	0	0	0	1.4718900274601765e-5	ATAD3A
HGNC:25567	1_1529279_TGACGGAGGGCATGTCGGGCCGGGAGATCGCTCAGCTGGCCGTGTCCTGGCAGGTGAGTCAGGCTCCG_T	6.5746198742999695e-6	0	0	0	1.4702900443808176e-5	ATAD3A
HGNC:12012	1_154191312_CTA_C	6.571250196429901e-6	0	0	0	1.4696400285174605e-5	TPM3
HGNC:12012	1_154191896_GCCTA_G	1.3140599548933096e-5	2.412550020380877e-5	0	0	0	TPM3
HGNC:12012	1_154191900_A_C	6.5746198742999695e-6	2.4153399863280356e-5	0	0	0	TPM3
HGNC:12012	1_154191901_C_T	6.570729965460487e-6	0	0	0	1.4698500308440998e-5	TPM3
HGNC:16915	1_154275261_G_A	1.3140899682184681e-5	0	0	0	2.939529986178968e-5	HAX1
HGNC:6019	1_154405704_C_A	6.5701301537046675e-6	0	0	0	1.47024002217222e-5	IL6R
HGNC:6019	1_154449910_G_C	6.573839982593199e-6	2.4144099370460026e-5	0	0	0	IL6R
HGNC:225	1_154585045_T_C	6.5713397816580255e-6	0	6.541929906234145e-5	0	0	ADAR
HGNC:225	1_154585811_CTT_C	1.970549965335522e-5	0	0	0	4.408910172060132e-5	ADAR
HGNC:225	1_154589438_G_GA	6.569270226464141e-6	2.412779940641485e-5	0	0	0	ADAR
HGNC:225	1_154589790_CAG_C	6.572549864358734e-6	2.412779940641485e-5	0	0	0	ADAR
HGNC:225	1_154589856_TAGTC_T	6.578080046892865e-6	0	0	0	1.4705899957334623e-5	ADAR
HGNC:225	1_154590320_G_GC	6.5730700953281485e-6	0	0	0	1.4699399798701052e-5	ADAR
HGNC:225	1_154598543_TG_T	6.569699962710729e-6	0	0	0	1.4699799976369832e-5	ADAR
HGNC:225	1_154598557_G_A	6.571769972651964e-6	2.4151100660674274e-5	0	0	0	ADAR
HGNC:225	1_154601525_GA_G	6.570910045411438e-6	0	0	0	1.4698500308440998e-5	ADAR
HGNC:225	1_154601564_G_A	6.571940048161196e-6	0	0	0	1.4704200111737009e-5	ADAR
HGNC:225	1_154601677_A_AT	6.568920071003959e-6	0	0	0	1.4698100130772218e-5	ADAR
HGNC:4177	1_155235714_TTG_T	6.570649929926731e-6	0	6.546219810843468e-5	0	0	GBA
HGNC:4177	1_155235819_C_T	6.56987003821996e-6	0	0	0	1.4696400285174605e-5	GBA
HGNC:4177	1_155235845_C_A	6.57046984997578e-6	0	0	0	0	GBA
HGNC:4177	1_155235846_T_C	6.57046984997578e-6	0	0	0	0	GBA
HGNC:4177	1_155236243_A_C	6.573409791599261e-6	0	6.549649697262794e-5	0	0	GBA
HGNC:4177	1_155236243_A_G	6.573409791599261e-6	0	0	0	0	GBA
HGNC:4177	1_155236281_C_T	6.572290203621378e-6	0	0	0	1.4697199731017463e-5	GBA
HGNC:4177	1_155236408_TCCAGGTA_T	6.574789949809201e-6	0	0	0	1.4702900443808176e-5	GBA
HGNC:4177	1_155237392_GC_G	6.569779998244485e-6	2.412429967080243e-5	0	0	0	GBA
HGNC:4177	1_155237485_GAAGGGGT_G	6.570729965460487e-6	0	0	0	0	GBA
HGNC:4177	1_155237579_C_G	6.571509857167257e-6	0	0	1.923079980770126e-4	0	GBA
HGNC:4177	1_155238152_C_T	6.572369784407783e-6	0	0	0	1.4697199731017463e-5	GBA
HGNC:4177	1_155238260_GA_G	6.5731501308619045e-6	2.413589936622884e-5	0	0	0	GBA
HGNC:4177	1_155238291_G_A	6.584410130017204e-6	0	0	0	1.4710200048284605e-5	GBA
HGNC:4177	1_155239913_GC_G	6.574449798790738e-6	0	0	0	1.4701099644298665e-5	GBA
HGNC:9020	1_155295509_T_TG	6.575749921466922e-6	0	0	0	1.4705399735248648e-5	PKLR
HGNC:9020	1_155295570_T_G	6.572369784407783e-6	0	0	0	1.4704200111737009e-5	PKLR
HGNC:9020	1_155295732_CG_C	6.571080120920669e-6	0	6.541929906234145e-5	0	0	PKLR
HGNC:29678	1_155613655_A_G	6.598480013053631e-6	0	0	0	1.4749300135008525e-5	MSTO1
HGNC:30935	1_155672732_C_T	6.571940048161196e-6	0	0	0	1.469549988541985e-5	YY1AP1
HGNC:30935	1_155672733_T_G	6.572719939867966e-6	0	0	0	1.4699399798701052e-5	YY1AP1
HGNC:30935	1_155676547_C_G	6.570299774466548e-6	0	0	0	1.4698500308440998e-5	YY1AP1
HGNC:30935	1_155676622_G_A	1.3148899597581476e-5	0	0	0	2.9398799597402103e-5	YY1AP1
HGNC:25973	1_155771066_C_G	1.3141800081939436e-5	0	0	0	0	GON4L
HGNC:25973	1_155771174_G_GA	6.5718600126274396e-6	0	6.552220293087885e-5	0	0	GON4L
HGNC:25973	1_155783997_A_AG	6.574360213562613e-6	0	0	0	0	GON4L
HGNC:25973	1_155815901_C_CTACAT	1.31998003780609e-5	0	0	0	2.9437700504786335e-5	GON4L
HGNC:25973	1_155816263_C_T	6.575400220754091e-6	2.4141800167853944e-5	0	0	0	GON4L
HGNC:25973	1_155821473_C_A	6.571940048161196e-6	2.412309913779609e-5	0	0	0	GON4L
HGNC:25973	1_155822414_G_A	6.577909971383633e-6	0	0	0	0	GON4L
HGNC:25973	1_155822446_CT_C	6.577130079676863e-6	0	0	0	0	GON4L
HGNC:25973	1_155822459_CTTCA_C	5.259630052023567e-5	0	0	0	4.409820030559786e-5	GON4L
HGNC:682	1_156003662_G_T	1.9720200725714676e-5	0	0	0	4.410860128700733e-5	ARHGEF2
HGNC:682	1_156003718_G_A	1.3149599908501841e-5	0	0	0	2.9401400752249174e-5	ARHGEF2
HGNC:682	1_156006941_GC_G	1.3154400221537799e-5	0	0	0	2.940050035249442e-5	ARHGEF2
HGNC:682	1_156006964_G_A	2.628599941090215e-5	0	0	0	4.4091699237469584e-5	ARHGEF2
HGNC:682	1_156007018_CT_C	1.3141499948687851e-5	0	0	0	2.940050035249442e-5	ARHGEF2
HGNC:682	1_156007021_G_A	1.3144600416126195e-5	2.413239963061642e-5	0	0	1.470200004405342e-5	ARHGEF2
HGNC:6636	1_156114964_GC_G	6.571080120920669e-6	0	0	0	1.4699399798701052e-5	LMNA
HGNC:6636	1_156115211_AGC_A	6.5685799199854955e-6	0	0	0	1.469590006308863e-5	LMNA
HGNC:6636	1_156115275_G_C	6.56770998830325e-6	0	0	0	1.469509970775107e-5	LMNA
HGNC:10729	1_156172904_AC_A	6.576609848707449e-6	2.4169799871742725e-5	0	0	0	SEMA4A
HGNC:10729	1_156174820_AG_A	6.572030088136671e-6	0	0	0	1.4703699889651034e-5	SEMA4A
HGNC:10729	1_156174884_A_AT	1.971789970411919e-5	0	0	0	4.410860128700733e-5	SEMA4A
HGNC:10729	1_156175212_C_T	6.572120128112147e-6	0	0	0	1.4698999621032272e-5	SEMA4A
HGNC:18453	1_156591810_C_CAGGCTGCGGGCGCTGCT	4.627980160876177e-5	0	0	0	1.0318100248696283e-4	NAXE
HGNC:18453	1_156591877_C_T	6.570220193680143e-6	2.4116099666571245e-5	0	0	0	NAXE
HGNC:18453	1_156591910_T_TG	6.575569841515971e-6	0	0	0	1.4712400115968194e-5	NAXE
HGNC:18453	1_156591932_C_A	3.285540151409805e-5	0	0	0	5.880800017621368e-5	NAXE
HGNC:18453	1_156591945_G_A	6.57046984997578e-6	0	0	0	1.4698999621032272e-5	NAXE
HGNC:18453	1_156591950_C_G	6.570729965460487e-6	0	0	0	1.47024002217222e-5	NAXE
HGNC:18453	1_156592102_C_T	6.567970103787957e-6	0	0	0	1.4696400285174605e-5	NAXE
HGNC:18453	1_156592114_C_T	6.5683198045007885e-06	2.4113800463965163e-5	0	0	0	NAXE
HGNC:18453	1_156592393_G_GC	1.3145299817551859e-5	0	6.549649697262794e-5	0	0	NAXE
HGNC:18453	1_156592393_GC_G	6.57262989989249e-6	0	0	0	1.4699799976369832e-5	NAXE
HGNC:18453	1_156592469_ACT_A	6.5957801780314185e-6	0	0	0	0	NAXE
HGNC:18453	1_156592475_TGTGA_T	2.6317200536141172e-5	0	0	0	5.8832200011238456e-5	NAXE
HGNC:18453	1_156592587_AG_A	3.28563000948634e-5	0	0	0	7.349270163103938e-5	NAXE
HGNC:18453	1_156592598_G_GCC	6.572290203621378e-6	0	0	0	1.470159986638464e-5	NAXE
HGNC:18453	1_156592671_G_A	6.5685799199854955e-6	0	0	0	1.469509970775107e-5	NAXE
HGNC:8031	1_156842195_T_C	6.574970029760152e-6	0	6.547069642692804e-5	0	0	NTRK1
HGNC:8031	1_156871756_G_C	1.3141599993105046e-5	4.8260200856020674e-5	0	0	0	NTRK1
HGNC:8031	1_156873726_GGCTCT_G	6.572120128112147e-6	2.413239963061642e-5	0	0	0	NTRK1
HGNC:8031	1_156873744_TG_T	6.5716799326764885e-6	0	0	1.9282700668554753e-4	0	NTRK1
HGNC:8031	1_156873854_AACTACACGCT_A	6.57324017083738e-6	2.4131299142027274e-5	0	0	0	NTRK1
HGNC:8031	1_156874988_GAAACAAGTTTGGGA_G	6.573669907083968e-6	0	0	0	1.47024002217222e-5	NTRK1
HGNC:8031	1_156875009_G_T	2.630540075188037e-5	0	6.550500256707892e-5	5.791509756818414e-4	0	NTRK1
HGNC:8031	1_156875647_A_ACAATACTT	6.59316992823733e-6	2.422480065433774e-5	0	0	0	NTRK1
HGNC:8031	1_156876081_TG_T	6.575400220754091e-6	2.414879963907879e-5	0	0	0	NTRK1
HGNC:8031	1_156876418_G_T	6.570910045411438e-6	2.412779940641485e-5	0	0	0	NTRK1
HGNC:8031	1_156876425_CT_C	6.570220193680143e-6	0	0	0	1.4698500308440998e-5	NTRK1
HGNC:8031	1_156876507_CG_C	6.569609922735253e-6	0	0	0	1.4696799553348683e-5	NTRK1
HGNC:8031	1_156876571_C_T	6.568920071003959e-6	0	0	0	0	NTRK1
HGNC:8031	1_156879297_G_T	6.573579867108492e-6	0	0	0	1.4700700376124587e-5	NTRK1
HGNC:8031	1_156879363_G_T	6.570040113729192e-6	0	0	0	1.4696400285174605e-5	NTRK1
HGNC:29131	1_15716240_C_T	6.616210157517344e-6	0	0	0	1.4734099750057794e-5	PLEKHM2
HGNC:29131	1_15716815_CAGTGAGT_C	6.567890068254201e-6	0	6.539370224345475e-5	0	0	PLEKHM2
HGNC:29131	1_15717983_AC_A	6.567890068254201e-6	0	0	0	1.4697199731017463e-5	PLEKHM2
HGNC:29131	1_15719790_C_A	6.5731501308619045e-6	0	0	1.9290100317448378e-4	0	PLEKHM2
HGNC:29131	1_15725316_G_C	1.3140899682184681e-5	0	0	0	2.9401400752249174e-5	PLEKHM2
HGNC:29131	1_15725481_C_T	6.568060143763432e-6	0	0	0	1.469590006308863e-5	PLEKHM2
HGNC:29131	1_15727058_C_G	6.572459824383259e-6	0	6.543649942614138e-5	0	0	PLEKHM2
HGNC:29131	1_15727479_C_CGA	6.578689863090403e-6	0	0	0	1.4705399735248648e-5	PLEKHM2
HGNC:29131	1_15727735_C_T	6.578080046892865e-6	0	0	0	1.4706300135003403e-5	PLEKHM2
HGNC:29131	1_15728148_AG_A	6.56909014651319e-6	0	0	0	1.4697199731017463e-5	PLEKHM2
HGNC:29131	1_15728150_T_A	6.572120128112147e-6	0	0	0	1.470159986638464e-5	PLEKHM2
HGNC:29131	1_15728666_CAG_C	1.3148899597581476e-5	0	0	3.850600041914731e-4	0	PLEKHM2
HGNC:29131	1_15730723_G_A	6.567800028278725e-6	2.4111499442369677e-5	0	0	0	PLEKHM2
HGNC:29131	1_15732049_G_T	6.57262989989249e-6	0	6.542789924424142e-5	0	0	PLEKHM2
HGNC:29131	1_15732050_T_G	6.59457009533071e-6	2.4253000447060913e-5	0	0	0	PLEKHM2
HGNC:29131	1_15732477_TG_T	6.5733302108128555e-6	0	0	0	1.4705899957334623e-5	PLEKHM2
HGNC:29131	1_15732609_TAGG_T	6.575310180778615e-6	2.4151100660674274e-5	0	0	0	PLEKHM2
HGNC:29131	1_15732729_G_A	6.574190138053382e-6	2.4147599106072448e-5	0	0	0	PLEKHM2
HGNC:11272	1_158612815_A_C	6.575400220754091e-6	0	0	0	1.4701099644298665e-5	SPTA1
HGNC:11272	1_158612962_C_A	6.572719939867966e-6	0	0	1.9305000023450702e-4	0	SPTA1
HGNC:11272	1_158614251_A_G	6.57739019516157e-6	2.4147599106072448e-5	0	0	0	SPTA1
HGNC:11272	1_158615265_G_A	6.571170160896145e-6	0	0	0	0	SPTA1
HGNC:11272	1_158615279_C_T	6.571170160896145e-6	2.4130100428010337e-5	0	0	0	SPTA1
HGNC:11272	1_158615291_A_T	6.570820005435962e-6	0	0	0	1.4698500308440998e-5	SPTA1
HGNC:11272	1_158615327_G_GCGCT	6.570649929926731e-6	2.4126600692397915e-5	0	0	0	SPTA1
HGNC:11272	1_158615370_G_A	6.570729965460487e-6	0	0	0	0	SPTA1
HGNC:11272	1_158618055_CCCTGGA_C	6.575659881491447e-6	2.4151100660674274e-5	0	0	0	SPTA1
HGNC:11272	1_158620252_A_C	6.570649929926731e-6	0	0	0	0	SPTA1
HGNC:11272	1_158623048_G_A	6.572200163645903e-6	0	6.548789679072797e-5	0	0	SPTA1
HGNC:11272	1_158623162_GGAAACTCTGCA_G	6.57262989989249e-6	0	0	0	1.4697199731017463e-5	SPTA1
HGNC:11272	1_158626838_C_A	6.5733302108128555e-6	2.413360016362276e-5	0	0	0	SPTA1
HGNC:11272	1_158627009_T_C	1.314390010520583e-5	0	0	0	2.9397899197647348e-5	SPTA1
HGNC:11272	1_158627669_G_A	6.576699888682924e-6	0	0	0	1.470460028940579e-5	SPTA1
HGNC:11272	1_158635912_C_T	6.569960078195436e-6	0	0	0	1.4697199731017463e-5	SPTA1
HGNC:11272	1_158635914_G_A	1.9716599126695655e-5	7.238679972942919e-5	0	0	0	SPTA1
HGNC:11272	1_158636748_G_A	1.3144200238457415e-5	2.4138300432241522e-5	0	0	1.4698500308440998e-5	SPTA1
HGNC:11272	1_158639587_G_A	6.5760100369516294e-6	0	0	0	1.4702900443808176e-5	SPTA1
HGNC:11272	1_158639595_A_ATC	6.573839982593199e-6	2.4144099370460026e-5	0	0	0	SPTA1
HGNC:11272	1_158639979_C_T	1.3154100088286214e-5	4.8320900532417e-5	0	0	0	SPTA1
HGNC:11272	1_158642816_G_A	1.3149599908501841e-5	0	0	0	2.940920057881158e-5	SPTA1
HGNC:11272	1_158642820_GT_G	6.575310180778615e-6	2.413589936622884e-5	0	0	0	SPTA1
HGNC:11272	1_158642900_G_A	6.578430202353047e-6	0	0	1.9349799549672753e-4	0	SPTA1
HGNC:11272	1_158643366_A_C	1.97158005903475e-5	0	0	0	4.409820030559786e-5	SPTA1
HGNC:11272	1_158643427_T_G	1.3146700439392589e-5	0	0	0	2.9408300179056823e-5	SPTA1
HGNC:11272	1_158644295_CA_C	6.5713397816580255e-6	0	0	0	1.4699799976369832e-5	SPTA1
HGNC:11272	1_158647612_G_A	6.575569841515971e-6	0	0	0	1.4700300198455807e-5	SPTA1
HGNC:11272	1_158648556_G_A	1.3152500287105795e-5	0	0	1.9245600560680032e-4	1.4699399798701052e-5	SPTA1
HGNC:11272	1_158648590_AGG_A	6.574100098077906e-6	0	6.551360274897888e-5	0	0	SPTA1
HGNC:11272	1_158657611_G_A	1.3152999599697068e-5	0	0	1.9312500080559403e-4	1.4698999621032272e-5	SPTA1
HGNC:11272	1_158661290_C_A	6.571170160896145e-6	0	0	0	1.4697699953103438e-5	SPTA1
HGNC:11272	1_158662802_CT_C	6.574360213562613e-6	2.414879963907879e-5	0	0	0	SPTA1
HGNC:11272	1_158662846_G_A	1.3149099686415866e-5	0	0	0	2.940400008810684e-5	SPTA1
HGNC:11272	1_158662872_CTT_C	6.569960078195436e-6	0	6.542789924424142e-5	0	0	SPTA1
HGNC:11272	1_158662877_ATCCTTAGAATC_A	6.570990080945194e-6	0	6.541929906234145e-5	0	0	SPTA1
HGNC:11272	1_158666459_C_A	6.575310180778615e-6	0	0	0	1.47024002217222e-5	SPTA1
HGNC:11272	1_158667857_C_T	6.578430202353047e-6	0	6.553080311277881e-5	0	0	SPTA1
HGNC:11272	1_158668064_T_G	9.310640052717645e-6	0	0	0	0	SPTA1
HGNC:11272	1_158669456_CTT_C	6.569699962710729e-6	0	0	0	0	SPTA1
HGNC:11272	1_158669708_C_A	6.570910045411438e-6	0	0	0	1.4696799553348683e-5	SPTA1
HGNC:11272	1_158671390_GCTTCTGAAGAAGGGCTTCTGCA_G	6.573499831574736e-6	2.4139399101841263e-5	0	0	0	SPTA1
HGNC:11272	1_158671454_C_CT	6.575569841515971e-6	0	0	0	1.470200004405342e-5	SPTA1
HGNC:11272	1_158672152_C_T	6.570820005435962e-6	0	0	0	1.4699399798701052e-5	SPTA1
HGNC:11272	1_158674413_G_C	1.3144400327291805e-5	0	0	0	0	SPTA1
HGNC:11272	1_158678411_G_A	1.3149099686415866e-5	2.413239963061642e-5	6.555659638252109e-5	0	0	SPTA1
HGNC:11272	1_158678535_C_G	6.573930022568675e-6	0	0	0	0	SPTA1
HGNC:11272	1_158681540_C_T	1.9720799173228443e-5	7.24042984074913e-5	0	0	0	SPTA1
HGNC:11272	1_158685194_G_A	1.3161899914848618e-5	0	0	0	2.9423899832181633e-5	SPTA1
HGNC:11272	1_158685205_TGTAA_T	6.574970029760152e-6	0	0	0	1.470460028940579e-5	SPTA1
HGNC:11272	1_158685283_TC_T	6.574449798790738e-6	0	0	1.9297600374557078e-4	0	SPTA1
HGNC:2026	1_16022643_TG_T	6.572890015377197e-6	2.4130100428010337e-5	0	0	0	CLCNKA
HGNC:2026	1_16022644_G_GA	1.314269957219949e-5	0	0	0	2.940400008810684e-5	CLCNKA
HGNC:2026	1_16022654_C_G	6.570820005435962e-6	0	0	0	1.4700700376124587e-5	CLCNKA
HGNC:2026	1_16022668_ACT_A	6.588139967789175e-6	0	0	0	1.4724500033480581e-5	CLCNKA
HGNC:2026	1_16022674_C_T	7.229990296764299e-5	0	1.308390055783093e-4	0	0	CLCNKA
HGNC:2026	1_16022691_CT_C	6.57262989989249e-6	0	6.543649942614138e-5	0	0	CLCNKA
HGNC:2026	1_16022707_C_T	6.572120128112147e-6	2.413239963061642e-5	0	0	0	CLCNKA
HGNC:2026	1_16022720_G_T	1.9716599126695655e-5	7.240779814310372e-5	0	0	0	CLCNKA
HGNC:2026	1_16023925_C_T	6.571250196429901e-6	2.4126600692397915e-5	0	0	0	CLCNKA
HGNC:2026	1_16026208_C_A	6.574280178028857e-6	0	0	1.9267799507360905e-4	0	CLCNKA
HGNC:2026	1_16026208_C_CA	6.574280178028857e-6	2.413239963061642e-5	0	0	0	CLCNKA
HGNC:2026	1_16026234_TC_T	6.575569841515971e-6	0	0	0	1.4703699889651034e-5	CLCNKA
HGNC:2026	1_16026713_AC_A	2.6308200176572427e-5	0	0	0	0	CLCNKA
HGNC:2026	1_16026721_CT_C	1.3147199751983862e-5	0	0	3.8699700962752104e-4	0	CLCNKA
HGNC:2026	1_16026722_TGGTGGCAGCG_T	6.574280178028857e-6	0	6.550500256707892e-5	0	0	CLCNKA
HGNC:2026	1_16026756_CT_C	6.571940048161196e-6	2.4122000468196347e-5	0	0	0	CLCNKA
HGNC:2026	1_16027432_C_T	1.9707800674950704e-5	0	0	3.8580200634896755e-4	0	CLCNKA
HGNC:2026	1_16027436_G_C	3.087839868385345e-4	0.0010612600017338991	6.540220056194812e-5	0	0	CLCNKA
HGNC:2026	1_16027834_C_CCT	6.576699888682924e-6	0	0	1.9267799507360905e-4	0	CLCNKA
HGNC:2026	1_16028048_C_G	6.57262989989249e-6	2.4139399101841263e-5	0	0	0	CLCNKA
HGNC:2026	1_16028061_C_T	4.997369833290577e-4	1.2077899737050757e-4	1.9638599769677967e-4	0	9.410660131834447e-4	CLCNKA
HGNC:9713	1_160282095_G_A	6.5745398387662135e-6	0	0	1.9253000209573656e-4	0	PEX19
HGNC:2026	1_16028846_G_A	6.5701301537046675e-6	2.4128899895003997e-5	0	0	0	CLCNKA
HGNC:2026	1_16028846_G_T	6.5701301537046675e-6	0	0	0	1.4698999621032272e-5	CLCNKA
HGNC:2026	1_16029125_G_T	6.574100098077906e-6	0	0	0	1.4708500202686992e-5	CLCNKA
HGNC:2026	1_16029301_T_C	6.577040039701387e-6	0	0	0	1.470460028940579e-5	CLCNKA
HGNC:2026	1_16029802_T_A	6.574449798790738e-6	2.413589936622884e-5	0	0	0	CLCNKA
HGNC:2026	1_16029986_T_TTG	1.3145299817551859e-5	0	0	0	2.9408300179056823e-5	CLCNKA
HGNC:2026	1_16030076_G_A	6.5718600126274396e-6	0	0	0	1.47024002217222e-5	CLCNKA
HGNC:2026	1_16030514_GC_G	1.313580014539184e-5	4.821829861612059e-5	0	0	0	CLCNKA
HGNC:2026	1_16030516_CT_C	6.567800028278725e-6	0	0	0	1.4696400285174605e-5	CLCNKA
HGNC:2026	1_16030549_GC_G	6.569529887201497e-6	0	0	0	0	CLCNKA
HGNC:2026	1_16031723_A_AG	6.571170160896145e-6	0	0	0	0	CLCNKA
HGNC:2026	1_16031800_G_GA	1.3139600014255848e-5	0	0	0	2.9398799597402103e-5	CLCNKA
HGNC:2026	1_16032201_A_G	6.578689863090403e-6	2.4147599106072448e-5	0	0	0	CLCNKA
HGNC:2026	1_16032247_C_T	2.1092299721203744e-4	2.4214199584093876e-5	2.6274300762452185e-4	0	3.97303985664621e-4	CLCNKA
HGNC:2026	1_16032292_G_T	6.595089871552773e-6	0	6.57202981528826e-5	0	0	CLCNKA
HGNC:2026	1_16032293_T_G	8.194570000341628e-6	0	0	0	1.6742000298108906e-5	CLCNKA
HGNC:2026	1_16033168_A_C	6.569699962710729e-6	0	0	0	0	CLCNKA
HGNC:2027	1_16052407_ATCGGGTGAGTGGTGCCCACC_A	6.572369784407783e-6	0	0	0	1.4697199731017463e-5	CLCNKB
HGNC:2027	1_16053638_G_A	1.3141800081939436e-5	4.82694995298516e-5	0	0	0	CLCNKB
HGNC:19688	1_161073718_A_G	4.6021701564313844e-5	0	6.551360274897888e-5	0	8.821710071060807e-5	NECTIN4
HGNC:19688	1_161073719_C_T	1.9704399164766073e-5	0	1.9623199477791786e-4	0	0	NECTIN4
HGNC:19688	1_161074257_G_A	1.9738399714697152e-5	0	0	0	4.4113799958722666e-5	NECTIN4
HGNC:19688	1_161074632_G_A	1.9703400539583527e-5	0	0	0	4.408650056575425e-5	NECTIN4
HGNC:19688	1_161077489_G_A	6.569779998244485e-6	0	0	0	1.4699399798701052e-5	NECTIN4
HGNC:19688	1_161079674_G_A	6.567800028278725e-6	0	0	0	1.469549988541985e-5	NECTIN4
HGNC:19688	1_161079771_G_GT	6.568230219272664e-6	0	0	0	1.4697199731017463e-5	NECTIN4
HGNC:19688	1_161079893_G_A	6.56987003821996e-6	0	0	0	1.4698100130772218e-5	NECTIN4
HGNC:26941	1_161154080_G_A	6.5745398387662135e-6	0	0	0	1.470200004405342e-5	UFC1
HGNC:26941	1_161156949_GTATGTGGAGAACAACA_G	6.5686599555192515e-6	0	0	0	0	UFC1
HGNC:26941	1_161156989_C_T	1.9711900677066296e-5	0	6.542789924424142e-5	0	2.9398799597402103e-5	UFC1
HGNC:26941	1_161157318_G_A	1.3139399925421458e-5	2.412429967080243e-5	0	0	1.4698100130772218e-5	UFC1
HGNC:26941	1_161157318_G_C	6.569699962710729e-6	0	0	0	0	UFC1
HGNC:7708	1_161203492_GT_G	1.3142500392859802e-5	4.8262500058626756e-5	0	0	0	NDUFS2
HGNC:7708	1_161206406_G_T	6.569010110979434e-6	0	0	0	1.4696799553348683e-5	NDUFS2
HGNC:7708	1_161206490_C_T	6.568749995494727e-6	2.4120799935190007e-5	0	0	0	NDUFS2
HGNC:7708	1_161206510_T_TG	6.577300155186094e-6	2.4163900889107026e-5	0	0	0	NDUFS2
HGNC:7708	1_161209221_ATG_A	6.576699888682924e-6	0	6.555659638252109e-5	0	0	NDUFS2
HGNC:7708	1_161209597_T_G	1.329930000792956e-5	0	0	0	1.4779299817746505e-5	NDUFS2
HGNC:7708	1_161209875_C_T	1.3150500308256596e-5	2.4153399863280356e-5	0	0	0	NDUFS2
HGNC:7708	1_161209918_G_GA	6.5733302108128555e-6	2.4144099370460026e-5	0	0	0	NDUFS2
HGNC:7708	1_161210328_C_T	6.577040039701387e-6	2.4174400095944293e-5	0	0	0	NDUFS2
HGNC:7708	1_161212397_GCA_G	6.575829957000678e-6	2.415810013189912e-5	0	0	0	NDUFS2
HGNC:7708	1_161212466_C_T	3.2899501093197614e-5	0	0	0	1.4704200111737009e-5	NDUFS2
HGNC:7708	1_161213477_T_C	6.580070021300344e-6	0	0	0	1.4710200048284605e-5	NDUFS2
HGNC:7708	1_161213647_AG_A	6.569180186488666e-6	2.4122000468196347e-5	0	0	0	NDUFS2
HGNC:3619	1_161543201_T_C	1.316900033998536e-5	4.842850103159435e-5	0	0	0	FCGR3A
HGNC:791	1_161766367_G_T	6.5713397816580255e-6	0	0	0	1.4698500308440998e-5	ATF6
HGNC:791	1_161766375_TG_T	6.571170160896145e-6	2.412429967080243e-5	0	0	0	ATF6
HGNC:791	1_161766401_C_CT	6.570910045411438e-6	2.413239963061642e-5	0	0	0	ATF6
HGNC:791	1_161778243_G_T	6.573930022568675e-6	0	0	0	1.4705399735248648e-5	ATF6
HGNC:791	1_161781974_G_A	6.573579867108492e-6	2.4147599106072448e-5	0	0	0	ATF6
HGNC:791	1_161791538_G_A	6.575829957000678e-6	2.4165099603123963e-5	0	0	0	ATF6
HGNC:791	1_161792122_A_G	6.569779998244485e-6	2.4118500732583925e-5	0	0	0	ATF6
HGNC:791	1_161792123_G_A	6.57324017083738e-6	0	0	1.9238199456594884e-4	0	ATF6
HGNC:791	1_161792288_C_T	6.5701301537046675e-6	0	0	0	1.4698500308440998e-5	ATF6
HGNC:791	1_161819687_C_T	6.573759947059443e-6	0	0	0	1.4701099644298665e-5	ATF6
HGNC:791	1_161819819_G_T	6.570220193680143e-6	0	0	1.9245600560680032e-4	0	ATF6
HGNC:791	1_161821082_A_T	6.572030088136671e-6	0	0	0	1.4700700376124587e-5	ATF6
HGNC:791	1_161821100_C_T	6.579809905815637e-6	0	0	0	1.4707199625263456e-5	ATF6
HGNC:791	1_161846448_G_C	6.575829957000678e-6	0	0	0	1.4698500308440998e-5	ATF6
HGNC:791	1_161846564_C_T	6.57817008686834e-6	0	0	0	1.4702900443808176e-5	ATF6
HGNC:791	1_161851836_G_A	6.571769972651964e-6	0	0	0	1.4699799976369832e-5	ATF6
HGNC:791	1_161853223_G_A	6.5714198171917815e-6	0	0	1.923079980770126e-4	0	ATF6
HGNC:791	1_161853248_G_A	6.573759947059443e-6	0	0	0	0	ATF6
HGNC:791	1_161863255_CTT_C	6.573409791599261e-6	2.413360016362276e-5	0	0	0	ATF6
HGNC:2731	1_162761393_CA_C	6.5701301537046675e-6	0	6.547069642692804e-5	0	0	DDR2
HGNC:2731	1_162766064_G_C	6.583629783563083e-6	0	0	0	0	DDR2
HGNC:2731	1_162770421_C_A	6.5746198742999695e-6	2.4153399863280356e-5	0	0	0	DDR2
HGNC:2731	1_162770473_C_T	6.577130079676863e-6	2.417090036033187e-5	0	0	0	DDR2
HGNC:2731	1_162770513_G_A	6.573409791599261e-6	2.4144099370460026e-5	0	0	0	DDR2
HGNC:2731	1_162772173_GAT_G	6.568749995494727e-6	0	0	0	0	DDR2
HGNC:2731	1_162772238_G_GGTCC	6.569010110979434e-6	0	0	0	1.4698999621032272e-5	DDR2
HGNC:2731	1_162773571_C_T	6.572459824383259e-6	0	0	0	1.4703699889651034e-5	DDR2
HGNC:2731	1_162773595_AG_A	6.568230219272664e-6	0	0	0	0	DDR2
HGNC:1677	1_167434039_TCACTGTAGGCCTCCGC_T	6.570389814442024e-6	0	0	0	1.4698100130772218e-5	CD247
HGNC:1677	1_167435402_GT_G	6.572369784407783e-6	0	0	0	1.4699799976369832e-5	CD247
HGNC:11596	1_168281161_AGAGT_A	6.57324017083738e-6	0	0	0	1.4701099644298665e-5	TBX19
HGNC:11596	1_168281172_C_T	1.9059100304730237e-4	0	0	0	0	TBX19
HGNC:11596	1_168281244_CAG_C	1.3146700439392589e-5	0	0	0	2.9411799914669245e-5	TBX19
HGNC:11596	1_168281266_AT_A	6.570040113729192e-6	0	0	0	1.4700700376124587e-5	TBX19
HGNC:11596	1_168291201_AC_A	6.581460183952004e-6	0	0	0	1.4707999980601016e-5	TBX19
HGNC:11596	1_168297786_G_A	6.570820005435962e-6	0	6.543649942614138e-5	0	0	TBX19
HGNC:11596	1_168300420_A_G	6.569699962710729e-6	2.4118500732583925e-5	0	0	0	TBX19
HGNC:11596	1_168300484_G_A	1.314269957219949e-5	2.4139399101841263e-5	0	0	0	TBX19
HGNC:11596	1_168308784_CG_C	6.575659881491447e-6	0	0	0	1.4703699889651034e-5	TBX19
HGNC:10938	1_169468643_C_T	6.5715998971427325e-6	0	0	0	0	SLC19A2
HGNC:10938	1_169468678_T_A	1.3142000170773827e-5	0	0	0	2.939529986178968e-5	SLC19A2
HGNC:10938	1_169485564_TC_T	6.579729870281881e-6	0	0	0	1.4710600225953385e-5	SLC19A2
HGNC:10938	1_169485567_C_CT	1.3136799680069089e-5	4.822530172532424e-5	0	0	0	SLC19A2
HGNC:3542	1_169514460_C_A	1.3153899999451824e-5	4.830679972656071e-5	0	0	0	F5
HGNC:3542	1_169520550_G_A	1.3149599908501841e-5	2.4155799110303633e-5	0	0	1.470200004405342e-5	F5
HGNC:3542	1_169520574_G_A	6.573759947059443e-6	0	0	0	1.47024002217222e-5	F5
HGNC:3542	1_169520622_G_A	6.573759947059443e-6	0	0	0	1.4703299711982254e-5	F5
HGNC:3542	1_169523207_CT_C	6.569779998244485e-6	0	0	0	1.4698100130772218e-5	F5
HGNC:3542	1_169523354_T_A	6.57046984997578e-6	2.4116099666571245e-5	0	0	0	F5
HGNC:3542	1_169523808_C_T	6.573579867108492e-6	0	0	0	1.4701099644298665e-5	F5
HGNC:3542	1_169523849_C_T	6.569960078195436e-6	0	0	0	1.4697699953103438e-5	F5
HGNC:3542	1_169523877_A_C	1.3138500435161404e-5	4.8241599870380014e-5	0	0	0	F5
HGNC:3542	1_169524848_G_C	6.575230145244859e-6	0	0	0	0	F5
HGNC:3542	1_169524861_G_A	6.574709914275445e-6	2.4151100660674274e-5	0	0	0	F5
HGNC:3542	1_169525929_CAT_C	6.5731501308619045e-6	0	0	0	1.470159986638464e-5	F5
HGNC:3542	1_169525974_C_T	6.572980055352673e-6	0	6.547929660882801e-5	0	0	F5
HGNC:3542	1_169525992_CTTCAT_C	6.576869964192156e-6	0	0	0	1.4703299711982254e-5	F5
HGNC:3542	1_169529623_A_AT	1.9723100194823928e-5	0	6.553940329467878e-5	0	2.9402299333014525e-5	F5
HGNC:3542	1_169529652_C_T	6.5730700953281485e-6	0	0	0	0	F5
HGNC:3542	1_169529662_G_A	6.575749921466922e-6	0	0	0	1.4703699889651034e-5	F5
HGNC:3542	1_169529725_C_A	6.570820005435962e-6	2.4120799935190007e-5	0	0	0	F5
HGNC:3542	1_169530851_G_A	4.6006600314285606e-5	1.688939955784008e-4	0	0	0	F5
HGNC:3542	1_169530855_AG_A	6.569439847226022e-6	2.4112699975376017e-5	0	0	0	F5
HGNC:3542	1_169530911_T_A	6.569699962710729e-6	0	0	0	1.469549988541985e-5	F5
HGNC:3542	1_169530956_A_AT	1.3148899597581476e-5	0	0	0	0	F5
HGNC:3542	1_169530992_AC_A	6.570220193680143e-6	2.4122000468196347e-5	0	0	0	F5
HGNC:3542	1_169536502_TTACTTGGATAACA_T	6.57262989989249e-6	2.4128899895003997e-5	0	0	0	F5
HGNC:3542	1_169536577_G_A	6.5760100369516294e-6	2.4145299903466366e-5	0	0	0	F5
HGNC:3542	1_169536681_C_T	6.576609848707449e-6	2.414879963907879e-5	0	0	0	F5
HGNC:3542	1_169546530_G_T	1.3146500350558199e-5	2.4141800167853944e-5	0	0	1.4698100130772218e-5	F5
HGNC:3542	1_169549800_C_A	6.570389814442024e-6	0	6.542789924424142e-5	0	0	F5
HGNC:3542	1_169549812_G_A	1.3145599950803444e-5	0	0	3.852079971693456e-4	0	F5
HGNC:3542	1_169549986_G_A	6.572459824383259e-6	0	0	0	1.4697199731017463e-5	F5
HGNC:3542	1_169552577_G_A	6.578340162377572e-6	2.4168599338736385e-5	0	0	0	F5
HGNC:3542	1_169555221_AT_A	6.573669907083968e-6	2.4144099370460026e-5	0	0	0	F5
HGNC:3542	1_169555288_T_A	6.5714198171917815e-6	0	0	0	1.4698999621032272e-5	F5
HGNC:3542	1_169560589_G_T	6.576869964192156e-6	0	0	0	1.4707199625263456e-5	F5
HGNC:3542	1_169560602_C_A	6.580769877473358e-6	2.4173299607355148e-5	0	0	0	F5
HGNC:3542	1_169560644_GA_G	2.630540075188037e-5	0	0	0	0	F5
HGNC:3542	1_169560704_G_A	6.579120054084342e-6	0	0	0	0	F5
HGNC:3542	1_169572219_AC_A	6.571509857167257e-6	0	0	0	1.470200004405342e-5	F5
HGNC:3542	1_169582524_T_C	6.571250196429901e-6	2.412309913779609e-5	0	0	0	F5
HGNC:3542	1_169586227_A_G	6.576180112460861e-6	2.415930066490546e-5	0	0	0	F5
HGNC:3542	1_169586228_C_T	6.5715998971427325e-6	0	0	0	1.4697699953103438e-5	F5
HGNC:3542	1_169586232_G_C	6.574360213562613e-6	0	0	0	1.4700300198455807e-5	F5
HGNC:3542	1_169586316_TG_T	6.571509857167257e-6	2.4128899895003997e-5	0	0	0	F5
HGNC:25676	1_170539568_G_A	6.57262989989249e-6	2.413239963061642e-5	0	0	0	GORAB
HGNC:25676	1_170542593_G_A	6.571250196429901e-6	2.4131299142027274e-5	0	0	0	GORAB
HGNC:9142	1_170664312_AAG_A	6.575749921466922e-6	0	0	0	0	PRRX1
HGNC:9142	1_170664418_C_A	6.570729965460487e-6	0	0	0	1.4697699953103438e-5	PRRX1
HGNC:9142	1_170719725_G_C	6.570559889951255e-6	2.4130100428010337e-5	0	0	0	PRRX1
HGNC:3771	1_171103783_A_G	6.574100098077906e-6	0	0	0	0	FMO3
HGNC:3771	1_171103806_GCTAGCATT_G	2.630299968586769e-5	9.66044026426971e-5	0	0	0	FMO3
HGNC:3771	1_171103817_CAA_C	2.6293000701116398e-5	9.65391009231098e-5	0	0	0	FMO3
HGNC:3771	1_171103823_AGTCTTTTC_A	2.6290199457434937e-5	9.655769827077165e-5	0	0	0	FMO3
HGNC:3771	1_171103833_A_AGG	2.628920083225239e-5	9.651580330682918e-5	0	0	0	FMO3
HGNC:3771	1_171103835_CT_C	2.6288100343663245e-5	9.653440065449104e-5	0	0	0	FMO3
HGNC:3771	1_171103837_CT_C	1.3147499885235447e-5	0	0	0	0	FMO3
HGNC:3771	1_171103840_CCAAAGAGATGATGTGTTTCCCA_C	1.3147900062904228e-5	0	0	0	0	FMO3
HGNC:3771	1_171103841_CAA_C	2.6294999770470895e-5	9.656239853939041e-5	0	0	0	FMO3
HGNC:3771	1_171107723_C_T	6.575749921466922e-6	0	0	0	1.47024002217222e-5	FMO3
HGNC:3771	1_171107727_G_A	6.573759947059443e-6	0	0	0	1.4698500308440998e-5	FMO3
HGNC:3771	1_171107741_GA_G	6.572809979843441e-6	0	0	0	1.4700300198455807e-5	FMO3
HGNC:3771	1_171107795_G_T	6.576699888682924e-6	0	0	1.9275299564469606e-4	0	FMO3
HGNC:3771	1_171108122_T_TAA	6.574879989784677e-6	2.413589936622884e-5	0	0	0	FMO3
HGNC:18337	1_17249188_GGT_G	1.3142999705451075e-5	0	1.308899954892695e-4	0	0	PADI3
HGNC:18337	1_17249227_TG_T	1.3141299859853461e-5	0	0	0	1.4698500308440998e-5	PADI3
HGNC:18337	1_17249230_G_T	2.62790999840945e-5	9.649719868320972e-5	0	0	0	PADI3
HGNC:18337	1_17259702_A_ATGGAGGCCAGAACC	1.3153599866200238e-5	4.832549893762916e-5	0	0	0	PADI3
HGNC:18337	1_17259705_T_TACCTGCACGACGCCCACATGGCCTTACCCTCCTTGCTTCTC	1.3151499842933845e-5	4.834420178667642e-5	0	0	0	PADI3
HGNC:18337	1_17262151_T_TG	6.5775598159234505e-6	2.4156899598892778e-5	0	0	0	PADI3
HGNC:18337	1_17262157_C_CT	6.572459824383259e-6	2.4144099370460026e-5	0	0	0	PADI3
HGNC:18337	1_17262182_CG_C	6.575749921466922e-6	0	0	0	0	PADI3
HGNC:18337	1_17262206_G_C	6.5733302108128555e-6	2.4144099370460026e-5	0	0	0	PADI3
HGNC:18337	1_17265661_ATC_A	6.571940048161196e-6	0	0	0	1.4699399798701052e-5	PADI3
HGNC:18337	1_17265670_GAT_G	6.570649929926731e-6	0	6.549649697262794e-5	0	0	PADI3
HGNC:18337	1_17266745_G_GT	6.571080120920669e-6	0	0	0	1.4696799553348683e-5	PADI3
HGNC:18337	1_17266815_C_T	1.7089500033762306e-4	4.8276499001076445e-5	0	0	3.3811599132604897e-4	PADI3
HGNC:18337	1_17266833_C_T	6.572030088136671e-6	0	0	0	1.4700300198455807e-5	PADI3
HGNC:18337	1_17267963_G_A	6.567539912794018e-6	0	6.541929906234145e-5	0	0	PADI3
HGNC:18337	1_17270297_AC_A	6.591259989363607e-6	0	0	0	1.4715799807163421e-5	PADI3
HGNC:18337	1_17270319_G_T	6.578509783139452e-6	0	0	0	1.4704200111737009e-5	PADI3
HGNC:18337	1_17270413_T_C	6.6846700974565465e-6	2.474999928381294e-5	0	0	0	PADI3
HGNC:18337	1_17270921_C_T	1.3146799574315082e-5	2.41348006966291e-5	0	0	0	PADI3
HGNC:18337	1_17271179_G_GT	6.570990080945194e-6	0	0	0	1.4700300198455807e-5	PADI3
HGNC:18337	1_17273435_C_A	1.1172700033057481e-4	0	0	0	1.911309955175966e-4	PADI3
HGNC:18337	1_17274715_CA_C	6.572200163645903e-6	0	0	0	1.4697199731017463e-5	PADI3
HGNC:18337	1_17274748_C_A	6.5851900217239745e-6	0	0	0	1.4714099961565807e-5	PADI3
HGNC:18337	1_17274787_GTGAGAGAGAGACAGGGAA_G	6.5701301537046675e-6	2.4126600692397915e-5	0	0	0	PADI3
HGNC:18337	1_17276579_G_GC	1.3142999705451075e-5	2.41348006966291e-5	0	0	0	PADI3
HGNC:18337	1_17276772_A_G	1.313539996772306e-5	0	0	0	2.939529986178968e-5	PADI3
HGNC:18337	1_17280431_T_C	6.5715998971427325e-6	0	0	0	1.4698500308440998e-5	PADI3
HGNC:18337	1_17280684_G_A	6.572200163645903e-6	0	0	0	1.4699799976369832e-5	PADI3
HGNC:18337	1_17280698_C_CT	6.571769972651964e-6	0	6.547929660882801e-5	0	0	PADI3
HGNC:18337	1_17280797_G_A	3.2849799026735127e-4	0.0011097700335085392	1.9623199477791786e-4	0	0	PADI3
HGNC:20449	1_17381046_G_GA	1.3149099686415866e-5	0	0	0	2.9408300179056823e-5	PADI6
HGNC:20449	1_17381965_A_T	1.0514099994907156e-4	2.4130100428010337e-5	0	0	2.2047199308872223e-4	PADI6
HGNC:20449	1_17382029_T_TA	6.5714198171917815e-6	0	0	0	0	PADI6
HGNC:25538	1_173826696_GC_G	6.8788999669777695e-6	0	0	0	1.4968300092732534e-5	DARS2
HGNC:25538	1_173826717_CAT_C	6.7027699515165295e-6	0	0	0	0	DARS2
HGNC:25538	1_173826719_T_TG	6.609910087718163e-6	0	0	0	1.4728800124430563e-5	DARS2
HGNC:25538	1_173826762_T_A	1.3158600268070586e-5	0	0	0	2.9408300179056823e-5	DARS2
HGNC:25538	1_173828369_G_GC	6.6276102188567165e-6	0	0	0	0	DARS2
HGNC:25538	1_173828400_G_T	6.589789791178191e-6	0	0	0	1.4705899957334623e-5	DARS2
HGNC:25538	1_173833445_C_T	6.570220193680143e-6	0	0	0	0	DARS2
HGNC:25538	1_173833497_AT_A	6.570910045411438e-6	0	0	0	0	DARS2
HGNC:25538	1_173839372_CAT_C	3.285759885329753e-5	0	0	0	0	DARS2
HGNC:25538	1_173840925_TAGTA_T	6.570559889951255e-6	0	0	0	1.4700300198455807e-5	DARS2
HGNC:20449	1_17388540_T_TG	6.569960078195436e-6	2.4119599402183667e-5	0	0	0	PADI6
HGNC:20449	1_17388790_CTG_C	1.3137499990989454e-5	2.4118500732583925e-5	0	0	1.4696400285174605e-5	PADI6
HGNC:20449	1_17392139_GAC_G	1.970859921129886e-5	2.412309913779609e-5	0	0	2.939449950645212e-5	PADI6
HGNC:20449	1_17393999_C_T	6.573579867108492e-6	0	0	0	1.470200004405342e-5	PADI6
HGNC:20449	1_17394056_G_GT	6.574360213562613e-6	0	0	0	1.4699799976369832e-5	PADI6
HGNC:20449	1_17394396_G_GT	6.572200163645903e-6	0	0	0	1.4701099644298665e-5	PADI6
HGNC:20449	1_17394955_G_T	6.571170160896145e-6	0	0	0	1.4699799976369832e-5	PADI6
HGNC:20449	1_17394982_C_T	6.573759947059443e-6	0	0	0	1.4699399798701052e-5	PADI6
HGNC:20449	1_17395091_AG_A	1.313820030190982e-5	0	0	0	1.4697199731017463e-5	PADI6
HGNC:20449	1_17395108_G_A	6.57046984997578e-6	0	0	0	1.4698999621032272e-5	PADI6
HGNC:20449	1_17395108_G_C	6.57046984997578e-6	0	6.546219810843468e-5	0	0	PADI6
HGNC:20449	1_17395538_A_G	6.571769972651964e-6	0	6.547929660882801e-5	0	0	PADI6
HGNC:20449	1_17395578_TAA_T	6.614719950448489e-6	2.4346300051547587e-5	0	0	0	PADI6
HGNC:20449	1_17395579_A_AGCCT	6.687620043521747e-6	0	0	1.9880699983332306e-4	0	PADI6
HGNC:20449	1_17395636_C_CT	6.570220193680143e-6	0	0	0	1.4699399798701052e-5	PADI6
HGNC:20449	1_17397113_G_GC	6.5683998400345445e-6	0	0	0	1.4696799553348683e-5	PADI6
HGNC:20449	1_17398719_A_AC	7.90801004768582e-6	2.975129973492585e-5	0	0	0	PADI6
HGNC:14049	1_175018417_C_A	1.3145399861969054e-5	0	0	0	2.9408300179056823e-5	MRPS14
HGNC:14049	1_175018501_G_A	6.577219755854458e-5	0	0	0	8.822749805403873e-5	MRPS14
HGNC:14049	1_175023366_G_A	6.570990080945194e-6	0	0	0	1.4696799553348683e-5	MRPS14
HGNC:13394	1_179552601_A_T	1.3143199794285465e-5	0	0	0	2.9396200261544436e-5	NPHS2
HGNC:13394	1_179554489_C_A	6.5718600126274396e-6	2.412779940641485e-5	0	0	0	NPHS2
HGNC:13394	1_179554533_T_C	6.570729965460487e-6	0	6.545359792653471e-5	0	0	NPHS2
HGNC:29456	1_179884767_CAGGTAAGAAT_C	6.5713397816580255e-6	2.4130100428010337e-5	0	0	0	TOR1AIP1
HGNC:29456	1_179907822_G_T	2.1942099556326866e-4	0	0	0	2.9533399356296286e-5	TOR1AIP1
HGNC:29456	1_179908671_AAAGTAAG_A	6.569010110979434e-6	2.4128899895003997e-5	0	0	0	TOR1AIP1
HGNC:23339	1_180314691_C_T	6.5715998971427325e-6	2.41348006966291e-5	0	0	0	ACBD6
HGNC:23339	1_180397575_G_A	3.2881798688322306e-5	1.2086600327165797e-4	0	0	0	ACBD6
HGNC:23339	1_180397602_T_TA	1.3140400369593408e-5	4.824619827559218e-5	0	0	0	ACBD6
HGNC:23339	1_180413365_C_T	6.572980055352673e-6	0	0	0	1.4699399798701052e-5	ACBD6
HGNC:23339	1_180413400_G_T	6.578769898624159e-6	0	0	0	1.4706300135003403e-5	ACBD6
HGNC:23339	1_180413456_A_AT	6.57677992421668e-6	0	0	0	1.470200004405342e-5	ACBD6
HGNC:23339	1_180492339_G_C	6.5763501879700925e-6	2.41603993345052e-5	0	0	0	ACBD6
HGNC:23339	1_180492366_C_T	6.581110028491821e-6	0	0	0	0	ACBD6
HGNC:23339	1_180495460_C_T	6.572290203621378e-6	2.4130100428010337e-5	0	0	0	ACBD6
HGNC:23339	1_180495468_G_A	6.5789499785751104e-6	0	6.551360274897888e-5	0	0	ACBD6
HGNC:23339	1_180502069_CA_C	1.3138899703335483e-5	0	0	0	0	ACBD6
HGNC:23339	1_180502128_C_A	6.570389814442024e-6	0	6.541080074384809e-5	0	0	ACBD6
HGNC:23339	1_180502131_AC_A	6.573759947059443e-6	0	0	0	0	ACBD6
HGNC:23339	1_180502202_CCT_C	6.56909014651319e-6	0	6.541080074384809e-5	0	0	ACBD6
HGNC:4341	1_182384724_CTAGAG_C	6.575829957000678e-6	2.4155799110303633e-5	0	0	0	GLUL
HGNC:4341	1_182387132_T_TG	6.5718600126274396e-6	0	0	0	0	GLUL
HGNC:6493	1_183207879_A_G	1.4424799701373558e-5	0	0	0	3.0301200240501203e-5	LAMC2
HGNC:6493	1_183207880_G_A	7.025929789961083e-6	0	7.297140109585598e-5	0	0	LAMC2
HGNC:6493	1_183207983_AT_A	6.571940048161196e-6	0	0	0	1.4699799976369832e-5	LAMC2
HGNC:6493	1_183208026_CAG_C	6.583709819096839e-6	2.4207200112869032e-5	0	0	0	LAMC2
HGNC:6493	1_183218388_A_G	6.5701301537046675e-6	0	0	1.921600050991401e-4	0	LAMC2
HGNC:6493	1_183220899_C_G	6.5683998400345445e-6	0	0	0	1.4698100130772218e-5	LAMC2
HGNC:6493	1_183222181_C_T	1.971709934878163e-5	2.4131299142027274e-5	0	0	2.9402299333014525e-5	LAMC2
HGNC:6493	1_183225607_G_A	6.571250196429901e-6	2.413709989923518e-5	0	0	0	LAMC2
HGNC:6493	1_183226697_G_A	6.569699962710729e-6	0	0	0	1.4697199731017463e-5	LAMC2
HGNC:6493	1_183227659_AG_A	6.5713397816580255e-6	0	0	0	1.4699799976369832e-5	LAMC2
HGNC:6493	1_183227698_G_T	2.6284300474799238e-5	9.654839959694073e-5	0	0	0	LAMC2
HGNC:6493	1_183228616_C_T	6.574190138053382e-6	0	0	0	1.4699399798701052e-5	LAMC2
HGNC:6493	1_183228620_G_A	6.57324017083738e-6	0	0	0	1.4700700376124587e-5	LAMC2
HGNC:6493	1_183230959_A_G	6.5718600126274396e-6	0	0	1.9245600560680032e-4	0	LAMC2
HGNC:6493	1_183230965_C_CA	6.571509857167257e-6	0	0	1.9238199456594884e-4	0	LAMC2
HGNC:6493	1_183231019_T_TG	6.572549864358734e-6	0	0	0	0	LAMC2
HGNC:6493	1_183232185_A_T	6.571250196429901e-6	0	0	0	1.4698500308440998e-5	LAMC2
HGNC:6493	1_183232193_C_T	6.573669907083968e-6	0	0	1.9290100317448378e-4	0	LAMC2
HGNC:6493	1_183232241_C_T	6.574190138053382e-6	0	6.549649697262794e-5	0	0	LAMC2
HGNC:6493	1_183232330_CCAGATTT_C	2.6308900487492792e-5	0	0	0	2.940920057881158e-5	LAMC2
HGNC:6493	1_183234366_G_A	6.575400220754091e-6	0	0	0	1.4699799976369832e-5	LAMC2
HGNC:6493	1_183235573_A_C	6.568830031028483e-6	0	0	0	0	LAMC2
HGNC:6493	1_183235621_GA_G	6.568230219272664e-6	0	0	0	1.4696400285174605e-5	LAMC2
HGNC:6493	1_183235688_G_GCGGTAGCC	1.3136499546817504e-5	4.82299983559642e-5	0	0	0	LAMC2
HGNC:6493	1_183236500_G_T	6.576699888682924e-6	0	0	0	0	LAMC2
HGNC:6493	1_183237376_C_T	6.5745398387662135e-6	2.4144099370460026e-5	0	0	0	LAMC2
HGNC:6493	1_183237505_GTA_G	6.573759947059443e-6	0	0	0	1.4699399798701052e-5	LAMC2
HGNC:6493	1_183239496_CTG_C	6.569270226464141e-6	0	0	1.9245600560680032e-4	0	LAMC2
HGNC:6493	1_183240199_G_C	6.56909014651319e-6	0	0	0	1.4696799553348683e-5	LAMC2
HGNC:7661	1_183556231_C_CTGAT	7.886849925853312e-5	2.4126600692397915e-5	7.205550209619105e-4	0	0	NCF2
HGNC:7661	1_183556231_C_G	1.3144699551048689e-5	0	0	0	2.9396200261544436e-5	NCF2
HGNC:7661	1_183563433_C_T	1.3137499990989454e-5	0	0	0	2.93909997708397e-5	NCF2
HGNC:7661	1_183577598_C_T	6.573409791599261e-6	0	6.549649697262794e-5	0	0	NCF2
HGNC:7661	1_183577661_G_A	1.971560050151311e-5	0	0	0	4.409820030559786e-5	NCF2
HGNC:7661	1_183577667_G_A	6.570389814442024e-6	0	0	0	1.4696400285174605e-5	NCF2
HGNC:7661	1_183586923_G_A	6.573409791599261e-6	0	0	0	1.4701099644298665e-5	NCF2
HGNC:7661	1_183590158_T_A	6.572890015377197e-6	0	0	0	1.470200004405342e-5	NCF2
HGNC:7661	1_183590289_AC_A	6.57677992421668e-6	2.4153399863280356e-5	0	0	0	NCF2
HGNC:9364	1_186301712_G_A	6.5715998971427325e-6	0	0	0	0	PRG4
HGNC:8621	1_18631620_GC_G	6.569349807250546e-6	2.4116099666571245e-5	0	0	0	PAX7
HGNC:8621	1_18631657_GA_G	6.572890015377197e-6	2.4119599402183667e-5	0	0	0	PAX7
HGNC:9035	1_186870517_G_A	1.3146799574315082e-5	2.4141800167853944e-5	0	0	1.4701099644298665e-5	PLA2G4A
HGNC:9035	1_186870517_G_GT	6.573409791599261e-6	0	0	0	0	PLA2G4A
HGNC:9035	1_186893160_G_C	6.570990080945194e-6	0	0	0	1.4699799976369832e-5	PLA2G4A
HGNC:9035	1_186932802_C_T	1.3153399777365848e-5	2.4153399863280356e-5	0	0	1.470159986638464e-5	PLA2G4A
HGNC:9035	1_186939066_A_AAT	6.5713397816580255e-6	0	0	0	1.4700300198455807e-5	PLA2G4A
HGNC:9035	1_186939072_G_T	6.5774797803896945e-6	0	0	1.9282700668554753e-4	0	PLA2G4A
HGNC:9035	1_186939231_G_A	6.615160145884147e-6	2.4258899429696612e-5	0	0	0	PLA2G4A
HGNC:9035	1_186946903_CAG_C	1.9729599443962798e-5	0	0	0	4.411760164657608e-5	PLA2G4A
HGNC:9035	1_186965426_C_T	6.575569841515971e-6	0	0	0	1.4705899957334623e-5	PLA2G4A
HGNC:9035	1_186965455_T_TA	6.570820005435962e-6	2.412309913779609e-5	0	0	0	PLA2G4A
HGNC:9035	1_186977729_GC_G	1.9714299924089573e-5	7.239379920065403e-5	0	0	0	PLA2G4A
HGNC:9035	1_186979381_C_A	6.571769972651964e-6	0	0	0	1.4703299711982254e-5	PLA2G4A
HGNC:8621	1_18703205_GC_G	6.570559889951255e-6	0	0	0	1.4700700376124587e-5	PAX7
HGNC:8621	1_18703298_T_A	6.570040113729192e-6	0	0	0	1.4696799553348683e-5	PAX7
HGNC:406	1_18872959_T_C	6.569960078195436e-6	0	0	1.9282700668554753e-4	0	ALDH4A1
HGNC:406	1_18875380_A_C	6.573579867108492e-6	2.413589936622884e-5	0	0	0	ALDH4A1
HGNC:406	1_18875460_T_TA	1.3149799997336231e-5	4.828119926969521e-5	0	0	0	ALDH4A1
HGNC:406	1_18875474_G_C	6.573579867108492e-6	2.4138300432241522e-5	0	0	0	ALDH4A1
HGNC:406	1_18877206_A_G	6.5794702095445246e-06	0	0	1.9357299606781453e-4	0	ALDH4A1
HGNC:406	1_18877470_C_T	6.56770998830325e-6	0	0	0	1.4697699953103438e-5	ALDH4A1
HGNC:406	1_18877588_AAGTGG_A	2.1067999114166014e-5	2.53254002018366e-5	0	0	3.0919498385628685e-5	ALDH4A1
HGNC:406	1_18883278_C_T	6.567020136571955e-6	2.4111499442369677e-5	0	0	0	ALDH4A1
HGNC:406	1_18883332_G_A	2.627260073495563e-5	4.82299983559642e-5	6.542789924424142e-5	0	1.4696799553348683e-5	ALDH4A1
HGNC:406	1_18883425_T_TGC	6.5683998400345445e-6	0	0	0	1.4697199731017463e-5	ALDH4A1
HGNC:406	1_18883429_C_CT	6.56770998830325e-6	0	0	0	1.4696400285174605e-5	ALDH4A1
HGNC:406	1_18885552_GC_G	6.576439773198217e-6	0	0	0	0	ALDH4A1
HGNC:406	1_18885630_T_C	1.3149099686415866e-5	0	0	0	2.9411799914669245e-5	ALDH4A1
HGNC:406	1_18889413_G_T	6.570990080945194e-6	2.412779940641485e-5	0	0	0	ALDH4A1
HGNC:406	1_18889421_TG_T	6.570220193680143e-6	0	0	0	0	ALDH4A1
HGNC:28957	1_19219567_AC_A	1.3152999599697068e-5	0	0	0	2.9412600270006806e-5	EMC1
HGNC:28957	1_19222636_G_A	1.3146799574315082e-5	0	0	0	0	EMC1
HGNC:28957	1_19222824_C_T	6.572459824383259e-6	0	0	1.926039985846728e-4	0	EMC1
HGNC:28957	1_19222831_G_A	6.572120128112147e-6	0	0	0	0	EMC1
HGNC:28957	1_19233136_C_G	6.571250196429901e-6	0	0	0	1.4698100130772218e-5	EMC1
HGNC:28957	1_19237201_ACT_A	6.573499831574736e-6	2.4140599634847604e-5	0	0	0	EMC1
HGNC:28957	1_19237230_GAT_G	6.574280178028857e-6	0	0	0	1.4698999621032272e-5	EMC1
HGNC:28957	1_19238040_GT_G	6.568920071003959e-6	0	0	0	0	EMC1
HGNC:28957	1_19238043_C_A	6.570389814442024e-6	0	0	0	0	EMC1
HGNC:28957	1_19238131_CAG_C	6.589869826711947e-6	2.42294991039671e-5	0	0	0	EMC1
HGNC:28957	1_19238793_A_G	6.574190138053382e-6	0	0	0	0	EMC1
HGNC:28957	1_19238794_C_T	6.5701301537046675e-6	0	0	0	0	EMC1
HGNC:28957	1_19244921_G_A	4.6025401388760656e-5	0	0	0	1.0291999933542684e-4	EMC1
HGNC:28957	1_19251413_A_T	6.569699962710729e-6	0	0	0	1.4698100130772218e-5	EMC1
HGNC:4883	1_196652176_G_T	6.574789949809201e-6	0	0	0	1.4702900443808176e-5	CFH
HGNC:4883	1_196672977_G_A	6.5745398387662135e-6	0	0	0	1.4700700376124587e-5	CFH
HGNC:4883	1_196679684_T_A	6.578430202353047e-6	0	0	0	1.4717100384586956e-5	CFH
HGNC:4883	1_196679697_C_T	1.3171599675843026e-5	2.417090036033187e-5	0	0	1.4720600120199379e-5	CFH
HGNC:4883	1_196737007_G_C	6.574789949809201e-6	0	0	0	1.4710600225953385e-5	CFH
HGNC:3534	1_197040520_A_G	6.586570179933915e-6	0	6.563399801962078e-5	0	0	F13B
HGNC:3534	1_197040670_TG_T	6.574190138053382e-6	0	6.551360274897888e-5	0	0	F13B
HGNC:3534	1_197040728_G_T	6.583280082850251e-6	2.41860998357879e-5	0	0	0	F13B
HGNC:3534	1_197050701_A_T	6.5731501308619045e-6	0	0	0	1.4701099644298665e-5	F13B
HGNC:3534	1_197050737_A_C	1.3147299796401057e-5	4.824859934160486e-5	0	0	0	F13B
HGNC:3534	1_197052790_CTA_C	6.578250122402096e-6	0	0	0	0	F13B
HGNC:3534	1_197055752_G_T	6.59161014482379e-6	0	0	0	1.471759969717823e-5	F13B
HGNC:3534	1_197055762_AT_A	6.5775598159234505e-6	0	0	1.9282700668554753e-4	0	F13B
HGNC:3534	1_197055797_T_TC	6.575829957000678e-6	2.4144099370460026e-5	0	0	0	F13B
HGNC:3534	1_197060897_A_G	6.5775598159234505e-6	0	0	0	1.4712800293636974e-5	F13B
HGNC:3534	1_197060898_C_A	6.578080046892865e-6	2.4139399101841263e-5	0	0	0	F13B
HGNC:3534	1_197061935_G_GGTT	6.580160061275819e-6	0	0	0	1.4714500139234588e-5	F13B
HGNC:3534	1_197063058_CT_C	1.3147199751983862e-5	0	0	3.8595098885707557e-4	0	F13B
HGNC:19048	1_197086801_A_G	6.569609922735253e-6	0	0	0	1.4698100130772218e-5	ASPM
HGNC:19048	1_197088357_G_A	1.3185799616621807e-5	0	6.576350278919563e-5	0	1.47240998558118e-5	ASPM
HGNC:19048	1_197089953_GC_G	6.5820700001495425e-6	0	0	0	1.4728399946761783e-5	ASPM
HGNC:19048	1_197090295_G_A	6.5820700001495425e-6	2.4173299607355148e-5	0	0	0	ASPM
HGNC:19048	1_197090380_C_T	6.578599823114928e-6	2.4145299903466366e-5	0	0	0	ASPM
HGNC:19048	1_197090387_GC_G	6.58449016555096e-6	0	6.576350278919563e-5	0	0	ASPM
HGNC:19048	1_197090389_C_A	6.581370143976528e-6	0	6.563399801962078e-5	0	0	ASPM
HGNC:19048	1_197091906_C_A	6.582240075658774e-6	2.41603993345052e-5	0	0	0	ASPM
HGNC:19048	1_197092000_A_C	6.581110028491821e-6	0	0	0	1.4714099961565807e-5	ASPM
HGNC:19048	1_197092026_GA_G	2.6342799174017273e-5	0	0	0	5.88945003983099e-5	ASPM
HGNC:19048	1_197092058_T_G	6.588400083273882e-6	0	0	1.9357299606781453e-4	0	ASPM
HGNC:19048	1_197093050_A_G	1.2519099982455373e-4	1.2084299669368193e-4	6.590219709323719e-5	0	1.6210800094995648e-4	ASPM
HGNC:19048	1_197096127_CATAA_C	1.3179699635657016e-5	2.4169799871742725e-5	0	0	1.4740599908691365e-5	ASPM
HGNC:19048	1_197117823_TC_T	6.5715998971427325e-6	0	0	0	1.4704200111737009e-5	ASPM
HGNC:19048	1_197117875_G_A	1.3178700100979768e-5	0	0	0	1.471840005251579e-5	ASPM
HGNC:19048	1_197117884_T_A	6.571940048161196e-6	0	0	0	1.4702900443808176e-5	ASPM
HGNC:19048	1_197117952_A_T	6.573669907083968e-6	0	0	0	1.4705899957334623e-5	ASPM
HGNC:19048	1_197117973_TTC_T	6.572549864358734e-6	0	0	0	0	ASPM
HGNC:19048	1_197121939_T_TA	1.314349992753705e-5	4.8260200856020674e-5	0	0	0	ASPM
HGNC:19048	1_197121974_G_A	3.953920167987235e-5	2.422480065433774e-5	2.629850059747696e-4	0	1.4715399629494641e-5	ASPM
HGNC:19048	1_197121989_C_A	6.581200068467297e-6	0	0	0	1.4711899893882219e-5	ASPM
HGNC:19048	1_197124160_TTA_T	6.575230145244859e-6	0	6.551360274897888e-5	0	0	ASPM
HGNC:19048	1_197124321_GA_G	6.584320090041729e-6	0	0	0	1.4716700206918176e-5	ASPM
HGNC:19048	1_197124332_C_CTT	3.9515300159109756e-5	4.835820072912611e-5	0	0	4.4159198296256363e-5	ASPM
HGNC:19048	1_197124332_C_T	6.585879873455269e-6	2.4179100364563055e-5	0	0	0	ASPM
HGNC:19048	1_197124907_G_GC	6.576519808731973e-6	0	6.552220293087885e-5	0	0	ASPM
HGNC:19048	1_197125159_TC_T	6.573409791599261e-6	2.4140599634847604e-5	0	0	0	ASPM
HGNC:19048	1_197128510_C_CA	6.573839982593199e-6	0	6.547929660882801e-5	0	0	ASPM
HGNC:19048	1_197128563_G_A	6.572549864358734e-6	0	0	0	1.4699799976369832e-5	ASPM
HGNC:19048	1_197128601_C_CG	6.583969934581546e-6	2.4190800104406662e-5	0	0	0	ASPM
HGNC:19048	1_197128635_G_A	1.9747800251934677e-5	0	0	0	4.412409907672554e-5	ASPM
HGNC:19048	1_197129234_GTC_G	6.5730700953281485e-6	0	0	0	1.4703299711982254e-5	ASPM
HGNC:19048	1_197129287_A_T	6.5713397816580255e-6	0	0	0	1.47024002217222e-5	ASPM
HGNC:19048	1_197130044_C_A	6.575919996976154e-6	0	0	0	1.4706700312672183e-5	ASPM
HGNC:19048	1_197130057_C_G	6.578080046892865e-6	2.4153399863280356e-5	0	0	0	ASPM
HGNC:19048	1_197133348_A_G	1.3142000170773827e-5	4.8264901124639437e-5	0	0	0	ASPM
HGNC:19048	1_197133360_C_T	6.5713397816580255e-6	2.412429967080243e-5	0	0	0	ASPM
HGNC:19048	1_197133436_A_AT	6.578430202353047e-6	0	0	0	1.4705899957334623e-5	ASPM
HGNC:19048	1_197146350_C_A	6.579639830306405e-6	0	0	0	1.4717100384586956e-5	ASPM
HGNC:2343	1_197328573_C_A	6.569529887201497e-6	0	0	0	1.4698500308440998e-5	CRB1
HGNC:2343	1_197328645_T_A	6.569609922735253e-6	0	0	0	1.4697199731017463e-5	CRB1
HGNC:2343	1_197328787_GAGAT_G	1.3140400369593408e-5	4.827190059586428e-5	0	0	0	CRB1
HGNC:2343	1_197328855_TG_T	6.5686599555192515e-6	0	0	0	1.4697699953103438e-5	CRB1
HGNC:2343	1_197328960_TGAAATAG_T	2.627640060381964e-5	0	1.308390055783093e-4	0	1.4697199731017463e-5	CRB1
HGNC:2343	1_197329003_GGTAA_G	6.571769972651964e-6	0	0	1.9267799507360905e-4	0	CRB1
HGNC:2343	1_197356926_C_T	1.970959965547081e-5	0	0	0	4.409300163388252e-5	CRB1
HGNC:2343	1_197356990_G_GT	6.570820005435962e-6	0	0	0	1.4698100130772218e-5	CRB1
HGNC:2343	1_197421800_AT_A	6.569439847226022e-6	0	0	0	1.4697699953103438e-5	CRB1
HGNC:2343	1_197435612_GGT_G	6.5745398387662135e-6	0	6.550500256707892e-5	0	0	CRB1
HGNC:9666	1_198716841_G_A	6.570990080945194e-6	0	0	0	1.4699399798701052e-5	PTPRC
HGNC:9666	1_198729171_GGTAA_G	1.250280038220808e-4	1.4494899369310588e-4	6.563399801962078e-4	0	1.4714500139234588e-5	PTPRC
HGNC:9666	1_198748119_C_CTTTTT	7.245750111906091e-6	0	0	0	0	PTPRC
HGNC:9666	1_198750525_C_T	6.580160061275819e-6	0	0	0	1.4714099961565807e-5	PTPRC
HGNC:9666	1_198752360_A_ACCATTT	6.575919996976154e-6	0	0	0	1.4706300135003403e-5	PTPRC
HGNC:9666	1_198754405_G_GT	6.580330136785051e-6	2.4151100660674274e-5	0	0	0	PTPRC
HGNC:19181	1_200554467_C_T	2.6306099243811332e-05	9.659500210545957e-5	0	0	0	KIF14
HGNC:19181	1_200559329_C_A	6.576180112460861e-6	0	0	0	1.4706700312672183e-5	KIF14
HGNC:19181	1_200559350_TAA_T	6.570040113729192e-6	0	0	0	0	KIF14
HGNC:19181	1_200560757_GA_G	6.571080120920669e-6	0	0	0	1.4698100130772218e-5	KIF14
HGNC:19181	1_200560833_AT_A	6.570820005435962e-6	2.4126600692397915e-5	0	0	0	KIF14
HGNC:19181	1_200560857_TG_T	1.3141299859853461e-5	0	0	0	2.939710066129919e-5	KIF14
HGNC:19181	1_200565068_C_T	6.572809979843441e-6	0	0	0	1.47024002217222e-5	KIF14
HGNC:19181	1_200565218_TAGTA_T	6.568749995494727e-6	0	0	0	1.4696799553348683e-5	KIF14
HGNC:19181	1_200565254_C_T	6.575140105269384e-6	0	0	0	1.47024002217222e-5	KIF14
HGNC:19181	1_200569910_C_A	2.6300200261175632e-5	2.4147599106072448e-5	0	0	4.41150987171568e-5	KIF14
HGNC:19181	1_200581083_CAGCCTGGGCAACAGAGCAAGACTCTGTCTCAGAAAAAAAAAAAAAAAAAAGAGAAACTAAATGATATAAAGGCCAACTTGTTTAAAACATTTAAAATCAGGATAATTAATTACTCACCTGCCAAA_C	7.711289981671143e-6	0	0	0	1.5428800907102413e-5	KIF14
HGNC:19181	1_200586167_G_A	6.58449016555096e-6	2.4194299840019085e-5	0	0	0	KIF14
HGNC:19181	1_200586228_C_T	1.3155499800632242e-5	0	0	0	2.941350066976156e-5	KIF14
HGNC:19181	1_200589249_G_A	1.3161399692762643e-5	0	0	0	2.9414399250526913e-5	KIF14
HGNC:19181	1_200589344_AT_A	6.5820700001495425e-6	0	0	0	1.4712400115968194e-5	KIF14
HGNC:19181	1_200590247_G_A	6.573669907083968e-6	0	0	0	1.4699399798701052e-5	KIF14
HGNC:19181	1_200592234_G_A	2.635569944686722e-5	4.843080023420043e-5	0	0	2.9418699341476895e-5	KIF14
HGNC:19181	1_200593691_AAT_A	6.570820005435962e-6	0	0	0	0	KIF14
HGNC:19181	1_200593708_CAT_C	6.57324017083738e-6	0	0	0	1.4698100130772218e-5	KIF14
HGNC:19181	1_200598312_GT_G	6.576439773198217e-6	2.4154600396286696e-5	0	0	0	KIF14
HGNC:19181	1_200598346_CAGAT_C	6.574449798790738e-6	2.4138300432241522e-5	0	0	0	KIF14
HGNC:19181	1_200600052_G_A	6.5718600126274396e-6	0	0	0	1.4701099644298665e-5	KIF14
HGNC:19181	1_200600468_G_A	6.573499831574736e-6	2.4149900127667934e-5	0	0	0	KIF14
HGNC:19181	1_200601896_C_A	1.3147199751983862e-5	0	0	0	2.9408300179056823e-5	KIF14
HGNC:19181	1_200601898_CTAAT_C	6.56987003821996e-6	0	0	0	1.4697199731017463e-5	KIF14
HGNC:19181	1_200603342_CTGCA_C	3.9461199776269495e-5	0	0	0	0	KIF14
HGNC:19181	1_200603847_G_A	1.3153199688531458e-5	2.415229937469121e-5	0	0	1.470460028940579e-5	KIF14
HGNC:19181	1_200603950_TTC_T	6.570220193680143e-6	0	0	0	1.4700700376124587e-5	KIF14
HGNC:19181	1_200605246_AAAACTGAAAGAGATCGGGAACTTTTAAAAAAAATACCTTGGTCTGGGTCATCACCAGG_A	6.670490165561205e-6	2.5384599211975e-5	0	0	0	KIF14
HGNC:19181	1_200605324_G_A	6.573669907083968e-6	0	0	0	1.470159986638464e-5	KIF14
HGNC:19181	1_200605895_C_T	6.5777398958744016e-6	0	6.553080311277881e-5	0	0	KIF14
HGNC:19181	1_200615354_C_T	6.573669907083968e-6	0	0	0	0	KIF14
HGNC:9023	1_201283748_C_T	6.56848988001002e-6	0	0	0	1.469590006308863e-5	PKP1
HGNC:9023	1_201313310_A_T	6.573839982593199e-6	0	0	0	1.470460028940579e-5	PKP1
HGNC:9023	1_201317635_C_T	6.572459824383259e-6	0	0	0	0	PKP1
HGNC:9023	1_201320314_C_A	6.569439847226022e-6	0	0	0	1.4694200217491016e-5	PKP1
HGNC:9023	1_201320382_G_A	1.9706199964275584e-5	7.236590317916125e-5	0	0	0	PKP1
HGNC:9023	1_201325120_C_T	6.569699962710729e-6	0	0	0	1.4697199731017463e-5	PKP1
HGNC:25009	1_202333071_TTATTA_T	6.5763501879700925e-6	0	0	0	1.4701099644298665e-5	UBE2T
HGNC:25009	1_202333252_C_CG	6.575569841515971e-6	0	0	1.923079980770126e-4	0	UBE2T
HGNC:25009	1_202333286_T_TA	6.571250196429901e-6	2.4139399101841263e-5	0	0	0	UBE2T
HGNC:25009	1_202333290_TAG_T	6.5713397816580255e-6	0	6.550500256707892e-5	0	0	UBE2T
HGNC:25009	1_202333530_G_A	2.6289499146514572e-5	7.242879655677825e-5	0	0	1.4698500308440998e-5	UBE2T
HGNC:25009	1_202335645_C_T	1.3145800039637834e-5	0	0	3.852079971693456e-4	0	UBE2T
HGNC:25009	1_202335652_G_A	1.3149900041753426e-5	4.829980025533587e-5	0	0	0	UBE2T
HGNC:25009	1_202335681_C_T	6.577220119652338e-6	0	0	0	1.4700700376124587e-5	UBE2T
HGNC:25009	1_202335716_CAT_C	1.3149900041753426e-5	0	1.310439984081313e-4	0	0	UBE2T
HGNC:11510	1_202601914_G_GTCTTACCTCCTCCTTTTCTCCT	6.571769972651964e-6	2.4139399101841263e-5	0	0	0	SYT2
HGNC:11510	1_202605748_G_A	6.5715998971427325e-6	0	0	0	0	SYT2
HGNC:18039	1_202762722_G_A	6.57324017083738e-6	0	0	0	1.470159986638464e-5	KDM5B
HGNC:9958	1_204155916_A_T	6.58093995298259e-6	0	0	1.9379799778107554e-4	0	REN
HGNC:9958	1_204156176_A_C	6.5701301537046675e-6	0	0	0	1.4696799553348683e-5	REN
HGNC:9958	1_204156785_G_T	3.286969877080992e-5	0	3.2739699236117303e-4	0	0	REN
HGNC:9958	1_204156789_G_A	6.574360213562613e-6	2.4141800167853944e-5	0	0	0	REN
HGNC:9958	1_204159398_C_T	6.5760100369516294e-6	0	0	0	1.4707199625263456e-5	REN
HGNC:9958	1_204159464_AG_A	6.572120128112147e-6	0	0	0	1.4697699953103438e-5	REN
HGNC:9958	1_204159570_ATC_A	1.3145800039637834e-5	0	0	0	2.940050035249442e-5	REN
HGNC:9958	1_204159574_G_A	2.628599941090215e-5	9.652040171204135e-5	0	0	0	REN
HGNC:9958	1_204160559_C_T	1.3141299859853461e-5	0	0	0	1.4698500308440998e-5	REN
HGNC:9958	1_204160637_T_A	6.572120128112147e-6	0	0	1.9297600374557078e-4	0	REN
HGNC:9958	1_204161415_TC_T	6.6107800194004085e-6	0	0	0	1.4732700037711766e-5	REN
HGNC:9958	1_204162012_C_T	6.570040113729192e-6	2.412429967080243e-5	0	0	0	REN
HGNC:9958	1_204162117_G_A	1.3149599908501841e-5	0	0	0	1.4699399798701052e-5	REN
HGNC:9958	1_204162135_G_A	2.6293999326298945e-5	2.4149900127667934e-5	0	0	4.409820030559786e-5	REN
HGNC:14951	1_204409676_CCT_C	6.5774797803896945e-6	0	0	1.9245600560680032e-4	0	PPP1R15B
HGNC:14951	1_204409923_G_A	1.3148600373824593e-5	0	0	0	0	PPP1R15B
HGNC:14951	1_204410920_TC_T	6.5718600126274396e-6	0	0	0	1.4698500308440998e-5	PPP1R15B
HGNC:14951	1_204411103_G_C	6.570299774466548e-6	0	0	0	1.4698999621032272e-5	PPP1R15B
HGNC:14951	1_204411177_G_A	6.56909014651319e-6	0	0	0	1.4698999621032272e-5	PPP1R15B
HGNC:14951	1_204411364_CGCCCGAGG_C	6.568830031028483e-6	0	0	0	1.4698999621032272e-5	PPP1R15B
HGNC:29866	1_204952117_G_A	6.569699962710729e-6	2.412429967080243e-5	0	0	0	NFASC
HGNC:29866	1_204954186_A_G	6.5718600126274396e-6	0	0	1.9253000209573656e-4	0	NFASC
HGNC:29866	1_205012799_C_T	6.5730700953281485e-6	0	0	0	1.4700700376124587e-5	NFASC
HGNC:2172	1_205065868_TG_T	7.032049779809313e-6	2.4813900381559506e-5	0	0	0	CNTN2
HGNC:2172	1_205065906_C_T	1.315099962084787e-5	2.4149900127667934e-5	0	0	1.4704999557579868e-5	CNTN2
HGNC:2172	1_205069903_G_A	1.3797999417874962e-4	0	4.581150133162737e-4	0	1.3228699390310794e-4	CNTN2
HGNC:2172	1_205069949_C_A	6.571509857167257e-6	0	0	0	0	CNTN2
HGNC:2172	1_205070424_A_G	6.571769972651964e-6	0	0	0	1.4700300198455807e-5	CNTN2
HGNC:2172	1_205071989_C_T	6.569609922735253e-6	2.4122000468196347e-5	0	0	0	CNTN2
HGNC:2172	1_205072022_C_T	6.570990080945194e-6	0	0	0	1.4697199731017463e-5	CNTN2
HGNC:29043	1_205162062_C_A	6.57262989989249e-6	2.413589936622884e-5	0	0	0	DSTYK
HGNC:29043	1_205187417_C_T	2.8267898596823215e-4	4.8295198212144896e-5	0.0010482199722900987	0	0.00036752800224348903	DSTYK
HGNC:29043	1_205211414_AG_A	6.570559889951255e-6	2.4120799935190007e-5	0	0	0	DSTYK
HGNC:29043	1_205211481_CG_C	6.569779998244485e-6	2.4113800463965163e-5	0	0	0	DSTYK
HGNC:14581	1_20633561_C_T	1.3227299859863706e-5	0	1.318220020039007e-4	0	0	PINK1
HGNC:14581	1_20633618_A_T	6.607810064451769e-6	0	0	0	0	PINK1
HGNC:14581	1_20633622_CCGGCCGGGCCTACGGCTTGGGG_C	6.6047600739693735e-6	0	0	0	1.4744499821972568e-5	PINK1
HGNC:14581	1_20633678_GA_G	6.598570053029107e-6	0	0	0	1.4773199836781714e-5	PINK1
HGNC:14581	1_20633808_TGCGGGCCTGGGGCTGC_T	1.3154100088286214e-5	2.4156899598892778e-5	0	0	1.4704200111737009e-5	PINK1
HGNC:14581	1_20633869_GC_G	6.569960078195436e-6	0	0	0	1.4698100130772218e-5	PINK1
HGNC:14581	1_20633933_C_T	6.637370006501442e-6	0	0	0	0	PINK1
HGNC:14581	1_20637840_A_G	6.574789949809201e-6	0	0	0	1.4701099644298665e-5	PINK1
HGNC:14581	1_20637858_AAAGC_A	6.5716799326764885e-6	2.41348006966291e-5	0	0	0	PINK1
HGNC:14581	1_20638073_CG_C	6.571769972651964e-6	0	0	0	1.4698999621032272e-5	PINK1
HGNC:14581	1_20639952_C_T	6.570729965460487e-6	0	0	1.9238199456594884e-4	0	PINK1
HGNC:14581	1_20644598_C_A	6.569609922735253e-6	0	0	0	1.4698100130772218e-5	PINK1
HGNC:14581	1_20645569_T_A	6.6093898567487486e-6	0	0	0	1.4723599633725826e-5	PINK1
HGNC:14581	1_20645617_CG_C	1.3145800039637834e-5	4.8276499001076445e-5	0	0	0	PINK1
HGNC:14581	1_20648504_G_A	6.569779998244485e-6	0	6.543649942614138e-5	0	0	PINK1
HGNC:14581	1_20648511_G_GC	6.569180186488666e-6	0	0	0	0	PINK1
HGNC:14581	1_20648523_TG_T	6.573499831574736e-6	0	0	1.9282700668554753e-4	0	PINK1
HGNC:14581	1_20649028_A_AT	6.567800028278725e-6	0	0	0	1.469509970775107e-5	PINK1
HGNC:14581	1_20649053_G_A	6.567020136571955e-6	0	6.540220056194812e-5	0	0	PINK1
HGNC:14581	1_20649054_G_A	1.3133900210959837e-5	0	0	0	2.9389300834736787e-5	PINK1
HGNC:14581	1_20649070_GC_G	1.3134899745637085e-5	0	1.3078699703328311e-4	0	0	PINK1
HGNC:14581	1_20649109_C_T	5.2546500228345394e-5	0	0	0	1.175639990833588e-4	PINK1
HGNC:14581	1_20649232_G_A	1.3134400433045812e-5	0	6.538510206155479e-5	0	0	PINK1
HGNC:2728	1_20655768_G_A	6.57324017083738e-6	0	0	0	0	DDOST
HGNC:2728	1_20660925_T_TC	6.578000011359109e-6	0	0	0	0	DDOST
HGNC:2665	1_207331297_G_T	1.9718199837370776e-5	7.241829734994099e-5	0	0	0	CD55
HGNC:2665	1_207367367_CAG_C	3.486330097075552e-4	2.4793000193312764e-5	0.0010650999611243606	3.898639988619834e-4	2.2218299272935838e-4	CD55
HGNC:2336	1_207477998_C_CT	6.573409791599261e-6	0	0	0	1.4700300198455807e-5	CR2
HGNC:2336	1_207478033_TC_T	6.573669907083968e-6	0	0	0	0	CR2
HGNC:2336	1_207478071_G_A	1.9712499124580063e-5	2.412429967080243e-5	0	1.9267799507360905e-4	0	CR2
HGNC:2336	1_207478071_G_GT	6.570820005435962e-6	0	0	1.9267799507360905e-4	0	CR2
HGNC:2336	1_207479977_G_T	6.574360213562613e-6	0	0	0	0	CR2
HGNC:2336	1_207480054_G_A	6.5715998971427325e-6	0	0	0	0	CR2
HGNC:2336	1_207480055_T_C	6.570990080945194e-6	0	0	1.920119975693524e-4	0	CR2
HGNC:6490	1_209617409_C_A	6.569960078195436e-6	0	0	0	1.4698500308440998e-5	LAMB3
HGNC:6490	1_209617505_C_A	6.569270226464141e-6	0	0	0	1.469590006308863e-5	LAMB3
HGNC:6490	1_209617933_GA_G	6.570729965460487e-6	0	0	0	1.4697199731017463e-5	LAMB3
HGNC:6490	1_209618044_G_A	3.287350045866333e-5	4.8313799197785556e-5	0	0	2.9402299333014525e-5	LAMB3
HGNC:6490	1_209618494_AT_A	6.569529887201497e-6	0	0	0	1.4699799976369832e-5	LAMB3
HGNC:6490	1_209618518_AC_A	1.970939956663642e-5	0	0	0	4.4091699237469584e-5	LAMB3
HGNC:6490	1_209623999_G_A	5.9145200793864205e-5	1.9309700292069465e-4	0	0	1.4698999621032272e-5	LAMB3
HGNC:6490	1_209625721_G_A	4.6660201041959226e-4	1.2068000069120899e-4	0	0	9.409270132891834e-4	LAMB3
HGNC:6490	1_209625796_ACAGGCTGGCGGTGG_A	6.5701301537046675e-6	0	0	0	1.4699799976369832e-5	LAMB3
HGNC:6490	1_209625800_G_GC	2.6277399229002185e-5	9.646920079831034e-5	0	0	0	LAMB3
HGNC:6490	1_209625919_G_A	6.568829849129543e-5	0	0	0	1.4697200094815344e-4	LAMB3
HGNC:6490	1_209625978_GCCTTGTCGCAGCCCGGGCCCTCTGTTCCC_G	6.567369837284787e-6	2.4111499442369677e-5	0	0	0	LAMB3
HGNC:6490	1_209626866_C_A	6.5683998400345445e-6	0	0	0	1.4698999621032272e-5	LAMB3
HGNC:6490	1_209626964_G_T	6.569180186488666e-6	0	0	0	1.4698999621032272e-5	LAMB3
HGNC:6490	1_209627501_TTG_T	3.2862699299585074e-5	0	0	0	7.35120993340388e-5	LAMB3
HGNC:6490	1_209627581_T_C	6.5718600126274396e-6	2.413709989923518e-5	0	0	0	LAMB3
HGNC:6490	1_209628020_AAGCCCCCTACTCACGGTGGC_A	6.569349807250546e-6	0	0	0	1.4696400285174605e-5	LAMB3
HGNC:6490	1_209628033_A_T	6.572459824383259e-6	0	0	0	1.4700300198455807e-5	LAMB3
HGNC:6490	1_209628034_C_A	6.5686599555192515e-6	0	0	0	1.4698500308440998e-5	LAMB3
HGNC:6490	1_209628034_C_T	1.3137299902155064e-5	0	0	0	2.939710066129919e-5	LAMB3
HGNC:6490	1_209638533_C_A	6.570040113729192e-6	2.4126600692397915e-5	0	0	0	LAMB3
HGNC:6490	1_209638547_C_T	6.570389814442024e-6	0	0	0	1.4698999621032272e-5	LAMB3
HGNC:6490	1_209638605_TTG_T	6.572459824383259e-6	0	0	0	1.47024002217222e-5	LAMB3
HGNC:6490	1_209638650_T_C	6.570649929926731e-6	0	0	0	1.47024002217222e-5	LAMB3
HGNC:6490	1_209650023_G_A	5.913970016990788e-5	9.652040171204135e-5	6.542789924424142e-5	0	5.8794099459191784e-5	LAMB3
HGNC:6490	1_209650092_G_A	6.570990080945194e-6	0	0	1.926039985846728e-4	0	LAMB3
HGNC:6490	1_209650115_A_AG	1.3139399925421458e-5	0	0	0	2.9397899197647348e-5	LAMB3
HGNC:23143	1_210094346_GA_G	6.571940048161196e-6	0	0	0	1.4697699953103438e-5	SYT14
HGNC:23143	1_210100225_C_T	1.3145099728717469e-5	0	0	0	0	SYT14
HGNC:18270	1_210623529_C_T	6.5745398387662135e-6	0	0	1.9290100317448378e-4	0	HHAT
HGNC:19689	1_211481178_G_A	6.566760021087248e-6	0	0	0	1.469509970775107e-5	RD3
HGNC:19689	1_211481217_G_GC	6.567020136571955e-6	2.4109200239763595e-5	0	0	0	RD3
HGNC:19689	1_211481220_T_TCATA	6.567449872818543e-6	2.4112699975376017e-5	0	0	0	RD3
HGNC:19689	1_211481389_C_T	6.5686599555192515e-6	0	0	0	1.4696400285174605e-5	RD3
HGNC:19689	1_211481401_TGA_T	1.31524002426886e-5	0	0	0	1.4707999980601016e-5	RD3
HGNC:7745	1_211669112_C_T	1.9704200894921087e-5	7.232050120364875e-5	0	0	0	NEK2
HGNC:7745	1_211669236_G_A	3.286840001237579e-5	4.8311499995179474e-5	0	0	4.4095599150750786e-5	NEK2
HGNC:7745	1_211669294_GT_G	6.570220193680143e-6	0	0	0	1.469590006308863e-5	NEK2
HGNC:7745	1_211669304_AT_A	6.5683998400345445e-6	2.4122000468196347e-5	0	0	0	NEK2
HGNC:7745	1_211670367_T_TC	6.569180186488666e-6	2.4119599402183667e-5	0	0	0	NEK2
HGNC:7745	1_211670383_CT_C	1.3147499885235447e-5	0	0	0	2.939710066129919e-5	NEK2
HGNC:7745	1_211671201_C_T	6.570389814442024e-6	2.412550020380877e-5	0	0	0	NEK2
HGNC:7745	1_211673695_G_A	6.5731501308619045e-6	0	0	0	1.4698100130772218e-5	NEK2
HGNC:7745	1_211674515_T_C	2.4303699319716543e-4	2.4118500732583925e-5	6.541929906234145e-5	0	4.7029799316078424e-4	NEK2
HGNC:7745	1_211675414_GCA_G	1.3136499546817504e-5	2.4118500732583925e-5	0	0	1.469590006308863e-5	NEK2
HGNC:24682	1_212858918_GC_G	6.56770998830325e-6	0	0	0	1.469549988541985e-5	FLVCR1
HGNC:24682	1_212859054_G_A	6.572809979843441e-6	0	0	0	1.470200004405342e-5	FLVCR1
HGNC:24682	1_212859136_G_A	6.570649929926731e-6	0	0	1.9267799507360905e-4	0	FLVCR1
HGNC:24682	1_212863728_G_T	1.9727500330191106e-5	0	1.310619991272688e-4	0	1.4700700376124587e-5	FLVCR1
HGNC:24682	1_212863739_TG_T	6.5715998971427325e-6	0	0	0	1.4698999621032272e-5	FLVCR1
HGNC:24682	1_212883370_G_C	6.580160061275819e-6	2.4165099603123963e-5	0	0	0	FLVCR1
HGNC:24682	1_212883428_CAT_C	6.575489805982215e-6	0	0	0	1.4699799976369832e-5	FLVCR1
HGNC:24682	1_212885369_T_G	6.5716799326764885e-6	0	0	0	1.4700300198455807e-5	FLVCR1
HGNC:24682	1_212895053_TGTAA_T	3.941560134990141e-5	0	1.9618100486695766e-4	0	4.409300163388252e-5	FLVCR1
HGNC:9647	1_214414727_C_T	6.57046984997578e-6	0	0	0	1.4696400285174605e-5	PTPN14
HGNC:9647	1_214451804_C_T	6.572120128112147e-6	2.4140599634847604e-5	0	0	0	PTPN14
HGNC:1857	1_214614833_TTGAAAATGAAAAAACCGAGGGTACAAACC_T	2.6299499950255267e-5	2.4144099370460026e-5	0	0	4.410080146044493e-5	CENPF
HGNC:1857	1_214614889_G_T	6.5716799326764885e-6	0	0	0	1.4698999621032272e-5	CENPF
HGNC:1857	1_214614986_C_A	6.575230145244859e-6	0	0	0	1.4705899957334623e-5	CENPF
HGNC:1857	1_214615002_AG_A	6.569439847226022e-6	0	0	1.921600050991401e-4	0	CENPF
HGNC:1857	1_214618601_C_T	6.569960078195436e-6	2.412429967080243e-5	0	0	0	CENPF
HGNC:1857	1_214618622_GTC_G	4.600060128723271e-5	0	0	0	1.0287800250807777e-4	CENPF
HGNC:1857	1_214618649_C_T	1.3142999705451075e-5	0	6.549649697262794e-5	1.923079980770126e-4	0	CENPF
HGNC:1857	1_214619160_T_A	6.570910045411438e-6	0	0	0	1.4698999621032272e-5	CENPF
HGNC:1857	1_214619179_C_T	5.262259946903214e-5	4.831620026379824e-5	6.547929660882801e-5	0	4.411760164657608e-5	CENPF
HGNC:1857	1_214620653_A_C	6.56909014651319e-6	0	0	0	1.4698999621032272e-5	CENPF
HGNC:1857	1_214620739_C_T	6.570649929926731e-6	0	0	0	1.4698100130772218e-5	CENPF
HGNC:1857	1_214620767_C_G	6.572459824383259e-6	0	0	0	1.4703299711982254e-5	CENPF
HGNC:1857	1_214620829_C_T	6.572459824383259e-6	0	0	0	1.470159986638464e-5	CENPF
HGNC:1857	1_214620847_C_T	1.9715100279427134e-05	0	0	0	4.4096901547163725e-5	CENPF
HGNC:1857	1_214620859_C_T	6.570990080945194e-6	0	0	0	1.4698500308440998e-5	CENPF
HGNC:1857	1_214620870_AAG_A	6.568140179297188e-6	2.4113800463965163e-5	0	0	0	CENPF
HGNC:1857	1_214620948_T_A	6.56987003821996e-6	0	0	0	1.4697199731017463e-5	CENPF
HGNC:1857	1_214622209_AG_A	6.568230219272664e-6	0	0	1.9223400158807635e-4	0	CENPF
HGNC:1857	1_214629080_C_CG	6.578769898624159e-6	0	6.552220293087885e-5	0	0	CENPF
HGNC:1857	1_214629154_GAA_G	6.5713397816580255e-6	0	0	0	1.470159986638464e-5	CENPF
HGNC:1857	1_214630615_CAGCA_C	6.570990080945194e-6	0	0	0	1.4697699953103438e-5	CENPF
HGNC:1857	1_214637897_GTCAC_G	6.571080120920669e-6	0	0	0	0	CENPF
HGNC:1857	1_214637969_A_AT	6.569180186488666e-6	2.41149991779821e-5	0	0	0	CENPF
HGNC:1857	1_214637977_C_T	1.3145399861969054e-5	0	0	0	2.939529986178968e-5	CENPF
HGNC:1857	1_214638000_AG_A	6.569609922735253e-6	2.412429967080243e-5	0	0	0	CENPF
HGNC:1857	1_214638003_T_C	1.3142000170773827e-5	0	0	0	2.940050035249442e-5	CENPF
HGNC:1857	1_214639935_C_T	6.5713397816580255e-6	0	6.544499774463475e-5	0	0	CENPF
HGNC:1857	1_214640043_TG_T	1.3138500435161404e-5	0	0	0	2.9393599106697366e-5	CENPF
HGNC:1857	1_214640082_G_T	1.9719200281542726e-5	0	0	0	4.4109900045441464e-5	CENPF
HGNC:1857	1_214640232_CAGAT_C	6.572719939867966e-6	0	0	0	0	CENPF
HGNC:1857	1_214640238_G_T	6.5718600126274396e-6	0	0	0	1.4699799976369832e-5	CENPF
HGNC:1857	1_214640730_G_GC	1.3141499948687851e-5	2.4128899895003997e-5	6.547069642692804e-5	0	0	CENPF
HGNC:1857	1_214640960_T_TC	1.3142000170773827e-5	0	0	0	2.9402299333014525e-5	CENPF
HGNC:1857	1_214641154_ACT_A	6.5745398387662135e-6	0	0	0	1.4703699889651034e-5	CENPF
HGNC:1857	1_214641295_TAAATC_T	6.571509857167257e-6	0	0	0	1.4699799976369832e-5	CENPF
HGNC:1857	1_214641396_C_T	1.3156900422472972e-5	0	1.3102700177114457e-4	0	0	CENPF
HGNC:1857	1_214641498_G_T	6.57046984997578e-6	0	0	0	1.4698500308440998e-5	CENPF
HGNC:1857	1_214641513_G_T	6.56987003821996e-6	0	0	0	1.4698999621032272e-5	CENPF
HGNC:1857	1_214641672_T_TCTGA	6.570299774466548e-6	2.412779940641485e-5	0	0	0	CENPF
HGNC:1857	1_214641674_TGA_T	6.569529887201497e-6	0	0	1.923079980770126e-4	0	CENPF
HGNC:1857	1_214641782_CTT_C	6.575659881491447e-6	0	0	0	1.4699399798701052e-5	CENPF
HGNC:1857	1_214641789_C_T	1.3148200196155813e-5	0	1.3087299885228276e-4	0	0	CENPF
HGNC:1857	1_214641871_TGAAA_T	1.3146999663149472e-5	2.414640039205551e-5	0	0	1.4699799976369832e-5	CENPF
HGNC:1857	1_214641878_AAGAG_A	5.911870175623335e-5	0	6.542789924424142e-5	0	1.1758800246752799e-4	CENPF
HGNC:1857	1_214641956_T_A	6.571769972651964e-6	0	0	0	0	CENPF
HGNC:1857	1_214641967_T_A	6.572809979843441e-6	0	0	0	1.4701099644298665e-5	CENPF
HGNC:1857	1_214642023_A_T	6.569270226464141e-6	0	0	0	1.4697699953103438e-5	CENPF
HGNC:1857	1_214642041_C_T	1.9714299924089573e-5	2.413360016362276e-5	0	0	2.9397899197647348e-5	CENPF
HGNC:1857	1_214642110_AT_A	6.569779998244485e-6	0	0	0	1.4698999621032272e-5	CENPF
HGNC:1857	1_214642127_CTG_C	6.571170160896145e-6	0	0	0	1.469549988541985e-5	CENPF
HGNC:1857	1_214642376_T_TA	6.570990080945194e-6	0	6.544499774463475e-5	0	0	CENPF
HGNC:1857	1_214642429_T_TTGAATG	6.569779998244485e-6	0	0	0	1.4698500308440998e-5	CENPF
HGNC:1857	1_214642509_G_T	6.571509857167257e-6	0	0	0	1.4697699953103438e-5	CENPF
HGNC:1857	1_214651713_CA_C	1.317369969910942e-5	4.842850103159435e-5	0	0	0	CENPF
HGNC:1857	1_214651874_CACAA_C	6.641429990850156e-6	0	0	0	1.4736699995410163e-5	CENPF
HGNC:1857	1_214651888_T_G	6.634909823333146e-6	2.442840013827663e-5	0	0	0	CENPF
HGNC:1857	1_214652990_G_T	3.28700989484787e-5	0	0	0	7.350130181293935e-5	CENPF
HGNC:1857	1_214658877_CT_C	1.971689925994724e-5	2.4140599634847604e-5	0	0	2.9403099688352086e-5	CENPF
HGNC:1857	1_214658922_GC_G	6.573759947059443e-6	0	0	0	1.4702900443808176e-5	CENPF
HGNC:12601	1_215628867_C_CT	6.5716799326764885e-6	0	0	0	1.4698100130772218e-5	USH2A
HGNC:12601	1_215628929_GT_G	2.628539914439898e-5	9.652040171204135e-5	0	0	0	USH2A
HGNC:12601	1_215628943_GTT_G	6.572120128112147e-6	0	0	0	0	USH2A
HGNC:12601	1_215628984_T_TGC	6.570040113729192e-6	2.412779940641485e-5	0	0	0	USH2A
HGNC:12601	1_215629010_CG_C	6.573839982593199e-6	0	0	0	1.470159986638464e-5	USH2A
HGNC:12601	1_215629035_CCT_C	6.577130079676863e-6	2.4155799110303633e-5	0	0	0	USH2A
HGNC:438	1_21563169_TGG_T	1.314390010520583e-5	4.8276499001076445e-5	0	0	0	ALPL
HGNC:438	1_21563221_TC_T	6.572290203621378e-6	0	0	1.9282700668554753e-4	0	ALPL
HGNC:12601	1_215634458_C_A	6.569699962710729e-6	0	0	0	1.4696400285174605e-5	USH2A
HGNC:12601	1_215634458_C_G	1.3139399925421458e-5	0	0	0	2.9392700525932014e-5	USH2A
HGNC:12601	1_215634469_TC_T	1.3141499948687851e-5	0	1.3090700667817146e-4	0	0	USH2A
HGNC:12601	1_215634555_GA_G	6.572200163645903e-6	0	0	0	1.4697199731017463e-5	USH2A
HGNC:12601	1_215634627_GA_G	6.5713397816580255e-6	0	0	0	0	USH2A
HGNC:12601	1_215640615_G_A	6.591869805561146e-6	0	0	0	1.4717100384586956e-5	USH2A
HGNC:12601	1_215640624_CGGTTAACACGTACTCCTTCAGTTGGCCGTTCA_C	1.3179899724491406e-5	4.842850103159435e-5	0	0	0	USH2A
HGNC:12601	1_215640634_G_T	6.5852700572577305e-6	0	0	1.939490030054003e-4	0	USH2A
HGNC:12601	1_215640723_G_A	1.3225199836597312e-5	0	0	0	2.9462000384228304e-5	USH2A
HGNC:12601	1_215640736_T_C	2.0054500055266544e-5	2.4790500901872292e-5	0	0	2.9554299544543028e-5	USH2A
HGNC:438	1_21564085_AC_A	6.580769877473358e-6	0	0	0	1.4714099961565807e-5	ALPL
HGNC:438	1_21564102_C_G	6.570220193680143e-6	2.4118500732583925e-5	0	0	0	ALPL
HGNC:438	1_21564215_A_ACGTGAGTG	6.574879989784677e-6	0	0	0	1.4703699889651034e-5	ALPL
HGNC:438	1_21564217_G_A	1.3141599993105046e-5	0	0	0	1.4701099644298665e-5	ALPL
HGNC:12601	1_215670974_G_A	6.572719939867966e-6	0	0	0	1.4697699953103438e-5	USH2A
HGNC:12601	1_215671161_TC_T	6.574100098077906e-6	0	0	0	1.4702900443808176e-5	USH2A
HGNC:12601	1_215671163_C_A	6.574709914275445e-6	0	0	0	1.470159986638464e-5	USH2A
HGNC:12601	1_215671240_C_T	6.573930022568675e-6	0	0	0	0	USH2A
HGNC:12601	1_215674099_C_T	6.572890015377197e-6	0	0	0	1.4699799976369832e-5	USH2A
HGNC:12601	1_215674168_GT_G	1.314410019404022e-5	4.8276499001076445e-5	0	0	0	USH2A
HGNC:12601	1_215674290_G_A	1.971789970411919e-5	7.241829734994099e-5	0	0	0	USH2A
HGNC:12601	1_215674314_AGG_A	1.974279985006433e-5	7.250579801620916e-5	0	0	0	USH2A
HGNC:12601	1_215674335_G_A	6.57954979033093e-6	0	6.551360274897888e-5	0	0	USH2A
HGNC:12601	1_215674422_AATCACGATAGCGTGTTTCC_A	6.573409791599261e-6	0	0	0	0	USH2A
HGNC:12601	1_215674519_C_T	6.573930022568675e-6	0	0	0	1.4697699953103438e-5	USH2A
HGNC:12601	1_215674530_C_A	1.3151099665265065e-5	2.4145299903466366e-5	0	1.9305000023450702e-4	0	USH2A
HGNC:12601	1_215674536_AT_A	6.577220119652338e-6	0	0	0	1.4702900443808176e-5	USH2A
HGNC:12601	1_215674545_CT_C	6.5733302108128555e-6	0	0	0	0	USH2A
HGNC:12601	1_215674700_AG_A	1.3141499948687851e-5	4.824619827559218e-5	0	0	0	USH2A
HGNC:12601	1_215674702_GCC_G	6.5792100940598175e-6	0	0	0	1.4707999980601016e-5	USH2A
HGNC:12601	1_215674795_CATTT_C	1.9713799702003598e-5	0	0	0	4.4091699237469584e-5	USH2A
HGNC:12601	1_215675269_TG_T	6.5683998400345445e-6	0	0	0	0	USH2A
HGNC:12601	1_215675386_C_CCAGCT	6.5714198171917815e-6	0	0	0	1.4699399798701052e-5	USH2A
HGNC:12601	1_215675465_C_T	2.629469963721931e-5	9.658100316300988e-5	0	0	0	USH2A
HGNC:12601	1_215675534_G_GT	6.574280178028857e-6	2.4138300432241522e-5	0	0	0	USH2A
HGNC:12601	1_215675550_G_GGC	6.5760100369516294e-6	0	0	1.9290100317448378e-4	0	USH2A
HGNC:12601	1_215675618_T_C	1.970859921129886e-5	0	0	0	4.408779932418838e-5	USH2A
HGNC:12601	1_215680187_G_A	6.570910045411438e-6	0	0	0	1.4696799553348683e-5	USH2A
HGNC:12601	1_215680207_TTC_T	1.3141599993105046e-5	0	0	0	2.939969999715686e-5	USH2A
HGNC:12601	1_215680290_T_TAA	6.571250196429901e-6	0	0	0	1.4699399798701052e-5	USH2A
HGNC:12601	1_215680292_C_A	6.571940048161196e-6	2.4131299142027274e-5	0	0	0	USH2A
HGNC:12601	1_215680377_C_T	6.753380148438737e-6	0	6.932889664312825e-5	0	0	USH2A
HGNC:12601	1_215680378_T_C	1.3623100130644161e-5	0	1.4118300168775022e-4	0	0	USH2A
HGNC:12601	1_215728131_C_A	6.572369784407783e-6	0	0	1.9334899843670428e-4	0	USH2A
HGNC:12601	1_215728142_C_T	6.5730700953281485e-6	2.4147599106072448e-5	0	0	0	USH2A
HGNC:12601	1_215728219_TTG_T	1.3148200196155813e-5	0	0	0	2.9402299333014525e-5	USH2A
HGNC:12601	1_215728342_C_T	6.572719939867966e-6	0	6.547929660882801e-5	0	0	USH2A
HGNC:12601	1_215743276_T_TACACA	6.665330147370696e-6	2.450620013405569e-5	0	0	0	USH2A
HGNC:12601	1_215743336_CT_C	2.102610051224474e-5	0	0	0	4.5585798943648115e-5	USH2A
HGNC:438	1_21575873_TC_T	1.3140400369593408e-5	4.825790165341459e-5	0	0	0	ALPL
HGNC:12601	1_215758736_CTAACTTG_C	6.572290203621378e-6	0	0	0	1.47024002217222e-5	USH2A
HGNC:12601	1_215758743_G_T	1.9716300812433474e-5	7.239379920065403e-5	0	0	0	USH2A
HGNC:438	1_21575900_AC_A	6.588570158783114e-6	0	0	0	1.471759969717823e-5	ALPL
HGNC:438	1_21575916_C_CT	1.3138500435161404e-5	0	0	0	1.4698100130772218e-5	ALPL
HGNC:12601	1_215759745_G_A	6.572200163645903e-6	0	0	0	1.4697699953103438e-5	USH2A
HGNC:12601	1_215759786_C_T	6.573579867108492e-6	0	0	0	1.4697199731017463e-5	USH2A
HGNC:12601	1_215766680_C_T	1.3150600352673791e-5	2.4144099370460026e-5	0	0	1.4702900443808176e-5	USH2A
HGNC:12601	1_215782183_G_C	6.5714198171917815e-6	0	0	0	1.4700300198455807e-5	USH2A
HGNC:12601	1_215782197_C_T	6.5760900724853855e-6	0	0	1.923079980770126e-4	0	USH2A
HGNC:12601	1_215782198_T_C	6.570990080945194e-6	2.412779940641485e-5	0	0	0	USH2A
HGNC:12601	1_215782903_AC_A	6.573579867108492e-6	0	0	0	1.4699399798701052e-5	USH2A
HGNC:12601	1_215782904_CTCATATG_C	6.5794702095445246e-06	2.417090036033187e-5	0	0	0	USH2A
HGNC:12601	1_215786668_A_T	6.570990080945194e-6	0	0	0	1.4698999621032272e-5	USH2A
HGNC:12601	1_215790283_C_T	6.575659881491447e-6	2.4151100660674274e-5	0	0	0	USH2A
HGNC:12601	1_215813906_T_C	2.628599941090215e-5	4.827190059586428e-5	0	0	2.9397899197647348e-5	USH2A
HGNC:12601	1_215817196_C_T	6.584580205526436e-6	2.417090036033187e-5	0	0	0	USH2A
HGNC:12601	1_215838015_GGT_G	1.6436800069641322e-4	6.034270045347512e-4	0	0	0	USH2A
HGNC:12601	1_215838058_G_A	1.3150500308256596e-5	2.413239963061642e-5	0	0	1.470159986638464e-5	USH2A
HGNC:12601	1_215844293_C_T	6.572980055352673e-6	0	0	0	1.4700300198455807e-5	USH2A
HGNC:12601	1_215844393_A_C	6.57046984997578e-6	0	0	0	0	USH2A
HGNC:12601	1_215845898_C_T	1.3144200238457415e-5	0	0	0	2.939529986178968e-5	USH2A
HGNC:12601	1_215845963_AG_A	6.573839982593199e-6	0	0	0	1.4700300198455807e-5	USH2A
HGNC:12601	1_215846034_C_T	6.57954979033093e-6	2.4179100364563055e-5	0	0	0	USH2A
HGNC:12601	1_215867005_A_C	6.570990080945194e-6	2.4131299142027274e-5	0	0	0	USH2A
HGNC:12601	1_215867018_C_T	6.574789949809201e-6	0	0	0	1.4702900443808176e-5	USH2A
HGNC:12601	1_215877757_C_T	6.573499831574736e-6	0	0	0	1.470200004405342e-5	USH2A
HGNC:12601	1_215877882_T_C	6.5745398387662135e-6	0	0	1.9312500080559403e-4	0	USH2A
HGNC:12601	1_215878765_T_A	1.3147900062904228e-5	0	0	0	2.94048004434444e-5	USH2A
HGNC:12601	1_215878800_C_T	6.580510216736002e-6	0	0	0	1.4706700312672183e-5	USH2A
HGNC:12601	1_215888469_A_AC	6.56987003821996e-6	2.4122000468196347e-5	0	0	0	USH2A
HGNC:12601	1_215888482_G_A	1.3140799637767486e-5	4.823689960176125e-5	0	0	0	USH2A
HGNC:12601	1_215888508_C_T	6.569960078195436e-6	0	0	0	1.4699399798701052e-5	USH2A
HGNC:12601	1_215888563_AT_A	6.572809979843441e-6	2.4141800167853944e-5	0	0	0	USH2A
HGNC:12601	1_215888830_CT_C	6.572200163645903e-6	0	0	1.9223400158807635e-4	0	USH2A
HGNC:12601	1_215888853_TGAAACTTA_T	6.571509857167257e-6	2.4139399101841263e-5	0	0	0	USH2A
HGNC:12601	1_215900754_C_T	6.572459824383259e-6	0	0	0	0	USH2A
HGNC:12601	1_215900852_G_A	6.5718600126274396e-6	2.4120799935190007e-5	0	0	0	USH2A
HGNC:12601	1_215900906_C_T	1.3148000107321423e-5	4.827419979847036e-5	0	0	0	USH2A
HGNC:12601	1_215934615_C_G	6.5818899201985914e-6	2.414640039205551e-5	0	0	0	USH2A
HGNC:12601	1_215965470_G_A	6.575829957000678e-6	0	6.558239692822099e-5	0	0	USH2A
HGNC:12601	1_215970625_CA_C	6.576260147994617e-6	0	0	0	1.470200004405342e-5	USH2A
HGNC:12601	1_215970720_C_A	2.6298499506083317e-5	4.828819874092005e-5	0	0	2.940050035249442e-5	USH2A
HGNC:12601	1_215970721_T_TGA	6.572030088136671e-6	0	0	0	0	USH2A
HGNC:12601	1_215993152_C_CA	1.9716100723599084e-5	7.239379920065403e-5	0	0	0	USH2A
HGNC:12601	1_216000489_C_T	1.3153699910617433e-5	2.41603993345052e-5	0	0	1.4705399735248648e-5	USH2A
HGNC:12601	1_216046453_ACTGCCTGAATAGAT_A	6.586490144400159e-6	0	0	0	1.4721499610459432e-5	USH2A
HGNC:12601	1_216046532_C_T	6.5760900724853855e-6	0	0	0	1.4706300135003403e-5	USH2A
HGNC:12601	1_216048648_C_T	6.582500191143481e-6	2.4215400117100216e-5	0	0	0	USH2A
HGNC:12601	1_216070099_A_T	6.569180186488666e-6	0	0	0	1.4698100130772218e-5	USH2A
HGNC:12601	1_216070145_A_AT	6.572120128112147e-6	0	0	0	1.4698999621032272e-5	USH2A
HGNC:12601	1_216070216_AG_A	6.573409791599261e-6	2.4144099370460026e-5	0	0	0	USH2A
HGNC:12601	1_216072887_A_G	1.9717599570867606e-5	2.413360016362276e-5	0	0	2.939969999715686e-5	USH2A
HGNC:12601	1_216072910_G_A	1.3161499737179838e-5	0	0	1.9312500080559403e-4	1.4707599802932236e-5	USH2A
HGNC:12601	1_216072958_G_A	6.578080046892865e-6	0	0	0	0	USH2A
HGNC:12601	1_216072970_C_A	6.5775598159234505e-6	2.4147599106072448e-5	0	0	0	USH2A
HGNC:12601	1_216078088_C_T	6.57402006254415e-6	0	0	1.9305000023450702e-4	0	USH2A
HGNC:12601	1_216078106_TGTTGATAAGA_T	6.5733302108128555e-6	2.413239963061642e-5	0	0	0	USH2A
HGNC:12601	1_216078262_C_T	1.3145599950803444e-5	4.8260200856020674e-5	0	0	0	USH2A
HGNC:12601	1_216078284_GCC_G	6.5746198742999695e-6	2.4145299903466366e-5	0	0	0	USH2A
HGNC:12601	1_216078308_T_TA	1.3141599993105046e-5	4.825089854421094e-5	0	0	0	USH2A
HGNC:12601	1_216078349_CT_C	6.57262989989249e-6	0	0	1.9267799507360905e-4	0	USH2A
HGNC:12601	1_216083475_TC_T	6.571170160896145e-6	0	6.552220293087885e-5	0	0	USH2A
HGNC:12601	1_216084704_C_A	6.573839982593199e-6	0	0	0	1.4704200111737009e-5	USH2A
HGNC:12601	1_216084747_C_T	6.573839982593199e-6	0	0	0	1.470200004405342e-5	USH2A
HGNC:12601	1_216086749_G_A	2.6317200536141172e-5	2.4168599338736385e-5	0	0	4.41150987171568e-5	USH2A
HGNC:12601	1_216089012_C_T	6.573930022568675e-6	2.41348006966291e-5	0	0	0	USH2A
HGNC:12601	1_216089060_A_AT	6.571080120920669e-6	0	0	0	1.4698999621032272e-5	USH2A
HGNC:12601	1_216089079_A_AT	6.573579867108492e-6	0	0	0	1.4702900443808176e-5	USH2A
HGNC:12601	1_216097124_G_A	6.5713397816580255e-6	2.412779940641485e-5	0	0	0	USH2A
HGNC:12601	1_216097196_G_A	6.5714198171917815e-6	0	0	0	0	USH2A
HGNC:12601	1_216175483_C_T	9.207009861711413e-5	2.897850063163787e-4	6.559959729202092e-5	1.9334899843670428e-4	0	USH2A
HGNC:12601	1_216190279_CAG_C	1.3171799764677417e-5	0	0	0	2.9441200240398757e-5	USH2A
HGNC:12601	1_216246584_C_A	6.572120128112147e-6	0	0	0	1.4697699953103438e-5	USH2A
HGNC:12601	1_216246584_C_T	6.572120128112147e-6	0	0	0	1.4697699953103438e-5	USH2A
HGNC:12601	1_216246597_G_A	6.5715998971427325e-6	0	0	0	1.4699799976369832e-5	USH2A
HGNC:12601	1_216246702_G_A	6.5715998971427325e-6	2.41348006966291e-5	0	0	0	USH2A
HGNC:12601	1_216246784_G_T	6.571080120920669e-6	0	0	0	1.4697699953103438e-5	USH2A
HGNC:12601	1_216246853_G_T	6.571170160896145e-6	2.412550020380877e-5	0	0	0	USH2A
HGNC:12601	1_216246868_G_GA	1.3142200259608217e-5	0	0	0	2.939710066129919e-5	USH2A
HGNC:12601	1_216247090_G_T	6.575569841515971e-6	0	0	0	1.4704200111737009e-5	USH2A
HGNC:12601	1_216247094_TC_T	4.995989729650319e-4	1.206619999720715e-4	6.550499820150435e-4	0	8.821189985610545e-4	USH2A
HGNC:12601	1_216247227_C_G	6.5760900724853855e-6	0	0	0	1.4703699889651034e-5	USH2A
HGNC:12601	1_216250924_T_A	6.570040113729192e-6	0	6.541929906234145e-5	0	0	USH2A
HGNC:12601	1_216250934_TG_T	3.285019920440391e-5	0	3.27096990076825e-4	0	0	USH2A
HGNC:12601	1_216251099_C_T	2.6298099328414537e-5	7.24498022464104e-5	0	0	1.470159986638464e-5	USH2A
HGNC:12601	1_216289375_G_A	1.3148400284990203e-5	0	0	0	2.941089951491449e-5	USH2A
HGNC:12601	1_216289401_CA_C	6.569779998244485e-6	2.4116099666571245e-5	0	0	0	USH2A
HGNC:12601	1_216289412_T_C	1.3139600014255848e-5	0	6.545359792653471e-5	0	1.4699799976369832e-5	USH2A
HGNC:12601	1_216292335_AG_A	1.3139199836587068e-5	2.412309913779609e-5	0	0	1.4698100130772218e-5	USH2A
HGNC:12601	1_216321882_C_T	1.9725699530681595e-5	0	0	0	4.410729889059439e-5	USH2A
HGNC:12601	1_216323604_GGGTATTATAGA_G	1.9743300072150305e-5	7.249529880937189e-5	0	0	0	USH2A
HGNC:12601	1_216323618_TTATTGTATCCAGGACGATA_T	1.9731900465558283e-5	7.243930303957313e-5	0	0	0	USH2A
HGNC:12601	1_216324256_AT_A	6.5718600126274396e-6	0	0	1.9275299564469606e-4	0	USH2A
HGNC:12601	1_216324269_C_T	1.9723100194823928e-5	0	0	0	4.410860128700733e-5	USH2A
HGNC:12601	1_216324270_C_T	6.5731501308619045e-6	0	0	0	0	USH2A
HGNC:12601	1_216324281_AT_A	2.6299499950255267e-5	0	1.3109600695315748e-4	0	2.9411799914669245e-5	USH2A
HGNC:12601	1_216325335_AAT_A	6.569960078195436e-6	0	0	0	1.4698500308440998e-5	USH2A
HGNC:12601	1_216325524_G_GTGGC	5.917080125072971e-5	4.828349847230129e-5	0	0	1.0290199861628935e-4	USH2A
HGNC:12601	1_216325525_TG_T	6.576869964192156e-6	0	0	0	0	USH2A
HGNC:12601	1_216325552_TG_T	1.3153699910617433e-5	4.829980025533587e-5	0	0	0	USH2A
HGNC:12601	1_216325594_ATC_A	1.3142799616616685e-5	0	0	0	2.939449950645212e-5	USH2A
HGNC:12601	1_216327592_TG_T	6.5715998971427325e-6	0	0	0	1.47024002217222e-5	USH2A
HGNC:12601	1_216421849_TACA_T	6.573669907083968e-6	0	0	0	0	USH2A
HGNC:12601	1_216421949_CA_C	6.5760100369516294e-6	0	0	0	1.4703299711982254e-5	USH2A
HGNC:12601	1_216422150_G_A	6.57817008686834e-6	0	0	0	1.470460028940579e-5	USH2A
HGNC:12601	1_216422237_G_A	6.576180112460861e-6	0	0	0	0	USH2A
HGNC:12601	1_216422237_G_GA	1.31524002426886e-5	0	0	3.8595098885707557e-4	0	USH2A
HGNC:12601	1_216422322_A_ACCTT	6.571509857167257e-6	2.412429967080243e-5	0	0	0	USH2A
HGNC:5273	1_21823697_G_A	6.5713397816580255e-6	0	6.544499774463475e-5	0	0	HSPG2
HGNC:5273	1_21823721_T_C	6.571940321009606e-5	2.4127800134010613e-4	0	0	0	HSPG2
HGNC:5273	1_21824705_TC_T	1.3149900041753426e-5	4.830450052395463e-5	0	0	0	HSPG2
HGNC:5273	1_21830092_C_G	6.571080120920669e-6	2.4131299142027274e-5	0	0	0	HSPG2
HGNC:5273	1_21844255_G_A	6.569439847226022e-6	0	0	0	1.4697699953103438e-5	HSPG2
HGNC:5273	1_21846199_G_C	6.569180186488666e-6	0	6.542789924424142e-5	0	0	HSPG2
HGNC:5273	1_21846447_C_A	6.569010110979434e-6	2.4120799935190007e-5	0	0	0	HSPG2
HGNC:5273	1_21846447_C_T	6.569010110979434e-6	0	6.544499774463475e-5	0	0	HSPG2
HGNC:5273	1_21847446_G_T	1.3139700058673043e-5	0	1.3085600221529603e-4	0	0	HSPG2
HGNC:5273	1_21847697_G_A	3.287140134489164e-5	0	2.619519946165383e-4	0	1.4702900443808176e-5	HSPG2
HGNC:5273	1_21847775_AGGTCTGCCCTTCCACCACCGTGG_A	6.5775598159234505e-6	0	0	0	1.470929964852985e-5	HSPG2
HGNC:5273	1_21850435_G_A	6.571509857167257e-6	0	0	0	0	HSPG2
HGNC:5273	1_21851654_C_CG	6.580589797522407e-6	0	0	0	1.4711899893882219e-5	HSPG2
HGNC:5273	1_21851875_G_A	6.5683998400345445e-6	0	6.541080074384809e-5	0	0	HSPG2
HGNC:5273	1_21852918_C_T	6.568830031028483e-6	0	0	0	0	HSPG2
HGNC:5273	1_21852956_CACGTGACCTGG_C	6.569529887201497e-6	2.412309913779609e-5	0	0	0	HSPG2
HGNC:5273	1_21854194_TG_T	6.5718600126274396e-6	0	0	0	1.4698999621032272e-5	HSPG2
HGNC:5273	1_21854766_C_T	6.571170160896145e-6	2.4126600692397915e-5	0	0	0	HSPG2
HGNC:5273	1_21857141_G_A	1.3146000128472224e-5	0	6.545359792653471e-5	0	0	HSPG2
HGNC:5273	1_21859850_G_A	6.572290203621378e-6	0	0	0	0	HSPG2
HGNC:5273	1_21860176_C_T	6.56909014651319e-6	0	0	0	1.4697199731017463e-5	HSPG2
HGNC:5273	1_21878492_C_T	6.572369784407783e-6	2.413589936622884e-5	0	0	0	HSPG2
HGNC:5273	1_21878995_T_A	6.569439847226022e-6	2.4120799935190007e-5	0	0	0	HSPG2
HGNC:5273	1_21879032_G_T	6.568060143763432e-6	2.4117300199577585e-5	0	0	0	HSPG2
HGNC:5273	1_21880679_G_A	6.569010110979434e-6	0	0	0	1.4698500308440998e-5	HSPG2
HGNC:5273	1_21881504_T_C	6.572030088136671e-6	0	0	0	1.470200004405342e-5	HSPG2
HGNC:5273	1_21889996_G_A	6.574709914275445e-6	0	0	0	1.4702900443808176e-5	HSPG2
HGNC:5273	1_21890625_GA_G	6.572200163645903e-6	0	0	0	1.469549988541985e-5	HSPG2
HGNC:5273	1_21890686_G_A	1.3141800081939436e-5	0	1.3087299885228276e-4	0	0	HSPG2
HGNC:5273	1_21896312_T_C	1.971689925994724e-5	2.4141800167853944e-5	6.545359792653471e-5	0	1.470159986638464e-5	HSPG2
HGNC:25355	1_219915950_T_G	6.569960078195436e-6	0	0	0	1.4698500308440998e-5	SLC30A10
HGNC:25355	1_219918377_A_AT	6.57262989989249e-6	2.4131299142027274e-5	0	0	0	SLC30A10
HGNC:25355	1_219918495_C_T	6.570220193680143e-6	0	0	0	0	SLC30A10
HGNC:25355	1_219928050_GC_G	6.569180186488666e-6	0	0	0	1.4696400285174605e-5	SLC30A10
HGNC:25355	1_219928071_G_GC	6.568749995494727e-6	2.4111499442369677e-5	0	0	0	SLC30A10
HGNC:25355	1_219928094_AC_A	6.569779998244485e-6	0	0	0	1.4698999621032272e-5	SLC30A10
HGNC:3418	1_219972092_G_A	1.9755299945245497e-5	0	0	1.9275299564469606e-4	0	EPRS1
HGNC:3418	1_219972142_GA_G	6.58449016555096e-6	0	0	0	1.4707199625263456e-5	EPRS1
HGNC:3418	1_219978582_A_C	6.56848988001002e-6	0	0	0	1.4696400285174605e-5	EPRS1
HGNC:3418	1_219978703_CAAGG_C	6.5792100940598175e-6	0	0	0	1.47024002217222e-5	EPRS1
HGNC:3418	1_219978713_TC_T	6.574360213562613e-6	2.4141800167853944e-5	0	0	0	EPRS1
HGNC:3418	1_219979495_G_A	6.575140105269384e-6	0	0	0	1.4700700376124587e-5	EPRS1
HGNC:3418	1_219979558_CA_C	6.5745398387662135e-6	0	0	0	1.4700300198455807e-5	EPRS1
HGNC:3418	1_219981407_T_TG	1.3174400010029785e-5	4.8433201300213113e-5	0	0	0	EPRS1
HGNC:3418	1_219981432_C_T	6.584580205526436e-6	2.4201399355661124e-5	0	0	0	EPRS1
HGNC:3418	1_219988589_C_A	6.574970029760152e-6	0	0	0	0	EPRS1
HGNC:3418	1_219988762_G_GT	6.575569841515971e-6	0	0	0	1.4707199625263456e-5	EPRS1
HGNC:3418	1_219996982_C_A	1.3146700439392589e-5	0	6.551360274897888e-5	0	1.4700300198455807e-5	EPRS1
HGNC:3418	1_220005361_CTG_C	1.1646900020423345e-5	5.7234399719163775e-5	0	0	0	EPRS1
HGNC:3418	1_220006178_A_C	6.575050065293908e-6	0	0	0	1.470460028940579e-5	EPRS1
HGNC:3418	1_220007231_C_T	1.972780046344269e-5	0	1.9648899615276605e-4	0	0	EPRS1
HGNC:3418	1_220007249_C_CATTTATAA	6.574709914275445e-6	0	0	0	0	EPRS1
HGNC:3418	1_220018448_C_A	1.3151699931768235e-5	0	1.310619991272688e-4	0	0	EPRS1
HGNC:3418	1_220018474_TC_T	1.9770099243032746e-5	0	0	0	4.413839997141622e-5	EPRS1
HGNC:29685	1_220094271_C_T	6.570990080945194e-6	2.4117300199577585e-5	0	0	0	IARS2
HGNC:29685	1_220094285_GA_G	6.570299774466548e-6	0	0	0	1.47024002217222e-5	IARS2
HGNC:29685	1_220096101_CAG_C	1.3348099855647888e-5	0	0	0	2.9605100280605257e-5	IARS2
HGNC:29685	1_220096122_CTT_C	1.1921200348297134e-4	0	0.0011890600435435772	0	0	IARS2
HGNC:29685	1_220102383_CA_C	6.570820005435962e-6	0	0	0	1.470200004405342e-5	IARS2
HGNC:29685	1_220102406_C_CA	6.570820005435962e-6	0	0	1.9223400158807635e-4	0	IARS2
HGNC:29685	1_220102685_AGAT_A	6.568140179297188e-6	0	0	0	1.469590006308863e-5	IARS2
HGNC:29685	1_220102778_G_A	6.572290203621378e-6	2.4126600692397915e-5	0	0	0	IARS2
HGNC:29685	1_220105934_TG_T	6.569180186488666e-6	0	0	0	0	IARS2
HGNC:29685	1_220125310_C_T	1.3142799616616685e-5	0	0	0	2.939710066129919e-5	IARS2
HGNC:29685	1_220126805_G_A	6.574789949809201e-6	2.414290065644309e-5	0	0	0	IARS2
HGNC:29685	1_220134427_CT_C	6.584580205526436e-6	2.4200200641644187e-5	0	0	0	IARS2
HGNC:29685	1_220138017_AATGCTGCCAGAGATGAT_A	6.570040113729192e-6	0	0	0	1.4697199731017463e-5	IARS2
HGNC:29685	1_220141834_C_T	1.3142799616616685e-5	2.4130100428010337e-5	0	0	0	IARS2
HGNC:29685	1_220142949_A_T	1.3140100236341823e-5	0	0	0	1.4697699953103438e-5	IARS2
HGNC:29685	1_220143046_C_A	1.3140799637767486e-5	4.825089854421094e-5	0	0	0	IARS2
HGNC:17168	1_220153293_TGG_T	6.569529887201497e-6	0	0	0	0	RAB3GAP2
HGNC:17168	1_220157339_GC_G	6.58093995298259e-6	2.4183800633181818e-5	0	0	0	RAB3GAP2
HGNC:17168	1_220159391_G_A	6.584150014532497e-6	0	0	0	1.4712800293636974e-5	RAB3GAP2
HGNC:17168	1_220164761_CT_C	6.584150014532497e-6	0	6.563399801962078e-5	0	0	RAB3GAP2
HGNC:17168	1_220167648_C_T	6.572290203621378e-6	2.41348006966291e-5	0	0	0	RAB3GAP2
HGNC:17168	1_220171893_TTC_T	6.5701301537046675e-6	0	0	0	1.469590006308863e-5	RAB3GAP2
HGNC:17168	1_220172744_T_G	6.570729965460487e-6	0	0	0	1.4698500308440998e-5	RAB3GAP2
HGNC:17168	1_220182718_C_CTTTAA	6.5714198171917815e-6	0	0	0	1.4698500308440998e-5	RAB3GAP2
HGNC:17168	1_220184095_CAT_C	6.575310180778615e-6	0	0	0	1.4705899957334623e-5	RAB3GAP2
HGNC:17168	1_220185656_C_CT	6.575659881491447e-6	0	0	0	1.4709799870615825e-5	RAB3GAP2
HGNC:17168	1_220189759_CAACCAAATCT_C	6.584230050066253e-6	2.4182600100175478e-5	0	0	0	RAB3GAP2
HGNC:17168	1_220190137_CTT_C	6.570820005435962e-6	0	6.548789679072797e-5	0	0	RAB3GAP2
HGNC:17168	1_220191285_C_G	7.793870281602722e-6	0	1.0512999870115891e-4	0	0	RAB3GAP2
HGNC:17168	1_220195169_T_C	6.572120128112147e-6	0	6.543649942614138e-5	0	0	RAB3GAP2
HGNC:17168	1_220195363_TG_T	6.568830031028483e-6	0	0	1.9253000209573656e-4	0	RAB3GAP2
HGNC:17168	1_220196400_T_C	7.153590104280738e-6	2.6190400603809394e-5	0	0	0	RAB3GAP2
HGNC:17168	1_220202376_T_C	6.57540003885515e-5	0	4.5877599040977657e-4	0	1.4702900443808176e-5	RAB3GAP2
HGNC:17168	1_220272222_C_G	6.585969913430745e-6	2.4201399355661124e-5	0	0	0	RAB3GAP2
HGNC:13709	1_224175941_CAGCTAGGTAAGT_C	6.575230145244859e-6	0	0	0	1.4700700376124587e-5	DEGS1
HGNC:13709	1_224190011_C_T	6.570990080945194e-6	0	6.552220293087885e-5	0	0	DEGS1
HGNC:13709	1_224190121_AG_A	6.5715998971427325e-6	0	0	0	1.4699399798701052e-5	DEGS1
HGNC:13709	1_224190225_CAT_C	6.571170160896145e-6	0	0	0	1.469509970775107e-5	DEGS1
HGNC:13709	1_224190243_A_AT	1.3142200259608217e-5	0	0	0	2.9393599106697366e-5	DEGS1
HGNC:13709	1_224192331_G_A	6.58449016555096e-6	0	0	0	1.4707999980601016e-5	DEGS1
HGNC:29045	1_22490012_C_T	6.571769972651964e-6	0	0	0	1.4698500308440998e-5	ZBTB40
HGNC:29045	1_22490111_AAC_A	6.571080120920669e-6	0	0	0	1.4701099644298665e-5	ZBTB40
HGNC:29045	1_22490174_G_T	1.314349992753705e-5	0	0	3.8461500662378967e-4	0	ZBTB40
HGNC:29045	1_22490359_CAGAA_C	6.574100098077906e-6	2.414290065644309e-5	0	0	0	ZBTB40
HGNC:29045	1_22490496_C_A	3.285970160504803e-5	9.654369932832196e-5	6.543649942614138e-5	0	0	ZBTB40
HGNC:29045	1_22491477_C_T	6.577040039701387e-6	2.416159986751154e-5	0	0	0	ZBTB40
HGNC:29045	1_22491487_T_TA	1.3140300325176213e-5	0	0	0	2.9396200261544436e-5	ZBTB40
HGNC:29045	1_22491502_TG_T	6.572120128112147e-6	0	6.545359792653471e-5	0	0	ZBTB40
HGNC:29045	1_22491534_G_A	6.57262989989249e-6	0	0	0	1.4701099644298665e-5	ZBTB40
HGNC:29045	1_22517386_A_T	1.3137299902155064e-5	4.823460039915517e-5	0	0	0	ZBTB40
HGNC:29045	1_22517400_C_CGGGCT	1.970939956663642e-5	7.237640238599852e-5	0	0	0	ZBTB40
HGNC:29045	1_22517401_A_T	1.9705999875441194e-5	7.235539669636637e-5	0	0	0	ZBTB40
HGNC:29045	1_22517425_C_T	6.569960078195436e-6	0	6.540220056194812e-5	0	0	ZBTB40
HGNC:29045	1_22520060_G_A	6.5716799326764885e-6	0	0	0	1.4698100130772218e-5	ZBTB40
HGNC:29045	1_22520233_A_AG	1.3145399861969054e-5	0	0	0	2.9411799914669245e-5	ZBTB40
HGNC:29045	1_22521562_C_T	1.971220081031788e-5	7.23729026503861e-5	0	0	0	ZBTB40
HGNC:3401	1_225828734_G_A	6.610080163227394e-6	0	0	0	1.4736199773324188e-5	EPHX1
HGNC:3401	1_225828790_CG_C	6.578859938599635e-6	0	6.558239692822099e-5	0	0	EPHX1
HGNC:3401	1_225831778_G_A	6.575829957000678e-6	0	0	0	0	EPHX1
HGNC:3401	1_225831862_C_A	6.570559889951255e-6	2.4119599402183667e-5	0	0	0	EPHX1
HGNC:3401	1_225844540_C_G	6.570910045411438e-6	0	0	0	1.4700300198455807e-5	EPHX1
HGNC:3401	1_225844542_G_A	6.572290203621378e-6	0	0	0	1.470159986638464e-5	EPHX1
HGNC:3401	1_225845138_ACTTCCAGGATGAAGGTCTATGTGCCCACTGGCTTCTCTGC_A	6.5989202084892895e-6	0	6.562539783772081e-5	0	0	EPHX1
HGNC:30262	1_225922259_GC_G	6.568830031028483e-6	0	6.542789924424142e-5	0	0	PYCR2
HGNC:270	1_226363103_GA_G	1.3141299859853461e-5	0	0	0	2.939449950645212e-5	PARP1
HGNC:270	1_226365022_CTA_C	6.5683998400345445e-6	2.4113800463965163e-5	0	0	0	PARP1
HGNC:270	1_226365077_C_T	6.56770998830325e-6	2.4109200239763595e-5	0	0	0	PARP1
HGNC:270	1_226365988_G_GT	2.6288500521332026e-5	0	0	0	5.8794099459191784e-5	PARP1
HGNC:270	1_226370439_G_A	6.571509857167257e-6	0	0	0	1.4699399798701052e-5	PARP1
HGNC:270	1_226377159_AT_A	6.574280178028857e-6	2.4155799110303633e-5	0	0	0	PARP1
HGNC:1241	1_22637716_G_GGGGAGGCA	6.571940048161196e-6	0	0	0	1.4703699889651034e-5	C1QA
HGNC:270	1_226377179_TC_T	1.3147699974069837e-5	0	0	0	1.470200004405342e-5	PARP1
HGNC:270	1_226379179_AG_A	6.569270226464141e-6	0	0	1.9238199456594884e-4	0	PARP1
HGNC:270	1_226379486_TGCTGCGGGCATTTGGATGTGTGCTCCTAGTCAGCTGGGGGTTGGGGGGCGGCACAGCCCACTTTGCTGGCAGTCCTGTTTGCTTACCAGAATCAGGATCCACA_T	6.571080120920669e-6	0	0	0	1.4697699953103438e-5	PARP1
HGNC:270	1_226379603_TAA_T	6.569270226464141e-6	0	0	0	1.4698999621032272e-5	PARP1
HGNC:270	1_226379966_CCT_C	6.570220193680143e-6	2.412779940641485e-5	0	0	0	PARP1
HGNC:270	1_226379988_CAA_C	6.570559889951255e-6	0	0	1.9267799507360905e-4	0	PARP1
HGNC:270	1_226379991_CTT_C	6.568830031028483e-6	0	0	1.9238199456594884e-4	0	PARP1
HGNC:270	1_226381144_C_CA	6.571250196429901e-6	0	0	0	0	PARP1
HGNC:270	1_226383045_CAGAGG_C	6.567369837284787e-6	2.4112699975376017e-5	0	0	0	PARP1
HGNC:270	1_226383164_T_TA	6.5683198045007885e-06	0	0	0	0	PARP1
HGNC:270	1_226383177_G_A	6.570729965460487e-6	0	0	0	1.4700300198455807e-5	PARP1
HGNC:270	1_226385503_C_A	6.570729965460487e-6	0	0	0	1.4702900443808176e-5	PARP1
HGNC:270	1_226385521_C_A	6.570990080945194e-6	0	0	0	1.4699399798701052e-5	PARP1
HGNC:270	1_226386419_G_GT	6.567970103787957e-6	2.4119599402183667e-5	0	0	0	PARP1
HGNC:1245	1_22644205_G_C	6.572369784407783e-6	2.4126600692397915e-5	0	0	0	C1QC
HGNC:1242	1_22659555_GC_G	6.574970029760152e-6	0	6.547069642692804e-5	0	0	C1QB
HGNC:1242	1_22659588_T_TG	1.3144899639883079e-5	4.829280078411102e-5	0	0	0	C1QB
HGNC:16812	1_226964998_A_G	6.56909014651319e-6	0	0	0	1.4697199731017463e-5	COQ8A
HGNC:16812	1_226965031_AG_A	6.570389814442024e-6	0	0	0	1.4700300198455807e-5	COQ8A
HGNC:16812	1_226965312_C_CA	1.3136799680069089e-5	0	0	0	2.9393599106697366e-5	COQ8A
HGNC:16812	1_226965332_TG_T	6.571940048161196e-6	0	0	0	1.4700700376124587e-5	COQ8A
HGNC:16812	1_226965369_C_T	6.569180186488666e-6	0	0	0	0	COQ8A
HGNC:16812	1_226965410_GGTGC_G	6.5713397816580255e-6	0	0	0	1.4699399798701052e-5	COQ8A
HGNC:16812	1_226965411_G_C	6.570559889951255e-6	0	0	0	1.4698100130772218e-5	COQ8A
HGNC:16812	1_226965710_AGG_A	1.3142500392859802e-5	0	0	0	0	COQ8A
HGNC:16812	1_226965714_TTGGCCGGC_T	6.570910045411438e-6	0	0	0	1.4698999621032272e-5	COQ8A
HGNC:16812	1_226982042_T_TG	6.570299774466548e-6	0	0	0	1.4700300198455807e-5	COQ8A
HGNC:16812	1_226982676_A_G	6.573579867108492e-6	0	0	0	0	COQ8A
HGNC:16812	1_226982690_T_TC	1.314390010520583e-5	4.8264901124639437e-5	0	0	0	COQ8A
HGNC:16812	1_226982996_C_T	5.255550058791414e-5	0	0	0	1.175740035250783e-4	COQ8A
HGNC:16812	1_226983023_ATGAAGATCCAGGTAGGCGGCC_A	6.568749995494727e-6	2.41149991779821e-5	0	0	0	COQ8A
HGNC:16812	1_226983548_ACAG_A	6.5716799326764885e-6	0	0	0	1.47024002217222e-5	COQ8A
HGNC:16812	1_226983553_AC_A	6.574789949809201e-6	0	0	0	1.470200004405342e-5	COQ8A
HGNC:16812	1_226983607_T_A	1.3139700058673043e-5	2.4116099666571245e-5	0	0	1.4700300198455807e-5	COQ8A
HGNC:16812	1_226983622_TG_T	6.570729965460487e-6	2.412429967080243e-5	0	0	0	COQ8A
HGNC:16812	1_226983767_TC_T	6.572980055352673e-6	0	0	0	0	COQ8A
HGNC:16812	1_226983812_AGT_A	6.578340162377572e-6	0	0	0	1.470929964852985e-5	COQ8A
HGNC:16812	1_226983822_C_A	1.3140799637767486e-5	4.823689960176125e-5	0	0	0	COQ8A
HGNC:16812	1_226983826_C_T	3.941870090784505e-5	2.4118500732583925e-5	0	1.9275299564469606e-4	4.4096901547163725e-5	COQ8A
HGNC:16812	1_226983855_G_C	6.629009931202745e-6	0	0	0	0	COQ8A
HGNC:16812	1_226983855_G_T	6.629009931202745e-6	2.434390080452431e-5	0	0	0	COQ8A
HGNC:16812	1_226984151_C_CA	2.6284300474799238e-5	9.649249841459095e-5	0	0	0	COQ8A
HGNC:16812	1_226984168_C_CCACAG	6.57046984997578e-6	0	0	0	1.4701099644298665e-5	COQ8A
HGNC:16812	1_226984168_CCA_C	1.3140899682184681e-5	0	1.3082199438940734e-4	0	0	COQ8A
HGNC:16812	1_226984177_TG_T	6.572459824383259e-6	0	0	1.9342399900779128e-4	0	COQ8A
HGNC:16812	1_226984194_CT_C	6.570299774466548e-6	0	6.541080074384809e-5	0	0	COQ8A
HGNC:16812	1_226984234_A_AGGTTT	8.545660239178687e-5	0	0	0	1.0292899969499558e-4	COQ8A
HGNC:16812	1_226984235_GGTTT_G	6.569699962710729e-6	0	0	0	1.4700300198455807e-5	COQ8A
HGNC:16812	1_226984546_A_G	6.571509857167257e-6	0	0	0	0	COQ8A
HGNC:16812	1_226984906_G_T	6.574879989784677e-6	0	0	0	1.4706700312672183e-5	COQ8A
HGNC:16812	1_226984911_T_A	6.569699962710729e-6	0	0	0	0	COQ8A
HGNC:16812	1_226985252_A_G	6.572719939867966e-6	2.4141800167853944e-5	0	0	0	COQ8A
HGNC:16812	1_226985288_CTG_C	1.3140300325176213e-5	2.4131299142027274e-5	0	1.9245600560680032e-4	0	COQ8A
HGNC:3393	1_22711043_G_GGTGA	6.87256988385343e-6	0	0	0	1.5250399883370847e-5	EPHB2
HGNC:3393	1_22711044_G_C	6.871619916637428e-6	0	0	0	1.525269999547163e-5	EPHB2
HGNC:27302	1_228165849_TC_T	6.579639830306405e-6	2.415229937469121e-5	0	0	0	IBA57
HGNC:27302	1_228165869_TCTGGCGCTGGCGG_T	6.578430202353047e-6	0	0	0	1.4713699783897027e-5	IBA57
HGNC:27302	1_228165903_C_A	6.575489805982215e-6	0	0	0	1.4706700312672183e-5	IBA57
HGNC:27302	1_228165960_G_A	6.572459824383259e-6	0	0	0	1.4706700312672183e-5	IBA57
HGNC:27302	1_228165963_CT_C	6.5713397816580255e-6	2.4122000468196347e-5	0	0	0	IBA57
HGNC:27302	1_228165974_TGGACGGGCGCACCCTGCTGCGCGTGCGTGGCCCCGAC_T	6.571940048161196e-6	2.4128899895003997e-5	0	0	0	IBA57
HGNC:27302	1_228166029_AG_A	6.572809979843441e-6	0	0	0	1.47024002217222e-5	IBA57
HGNC:27302	1_228166071_CGCGG_C	1.3144400327291805e-5	4.8311499995179474e-5	0	0	0	IBA57
HGNC:27302	1_228166100_G_GT	6.576699888682924e-6	0	0	0	1.4707199625263456e-5	IBA57
HGNC:27302	1_228166108_CACTTCCT_C	6.575050065293908e-6	0	0	0	1.4708900380355772e-5	IBA57
HGNC:27302	1_228166123_C_T	3.2865798857528716e-5	0	0	9.689920116215944e-4	0	IBA57
HGNC:27302	1_228166131_GA_G	2.6287099899491295e-5	0	0	0	5.881140168639831e-5	IBA57
HGNC:27302	1_228166155_C_G	6.579989985766588e-6	0	6.546219810843468e-5	0	0	IBA57
HGNC:27302	1_228166159_T_A	6.588999895029701e-6	2.4225999368354678e-5	0	0	0	IBA57
HGNC:27302	1_228174770_C_CGCGCTATACAGGATCCG	6.573930022568675e-6	2.4139399101841263e-5	0	0	0	IBA57
HGNC:27302	1_228174874_TG_T	6.571170160896145e-6	0	0	0	1.4703299711982254e-5	IBA57
HGNC:27302	1_228174911_CGA_C	6.571170160896145e-6	0	6.544499774463475e-5	0	0	IBA57
HGNC:27302	1_228174919_GAACAGCA_G	6.571080120920669e-6	0	0	0	1.470200004405342e-5	IBA57
HGNC:27302	1_228174971_GGTGCCCGGGGGCCGGCTCGGGGACTT_G	3.942909825127572e-5	1.4478800585493445e-4	0	0	0	IBA57
HGNC:27302	1_228174977_C_CG	6.586749805137515e-6	0	0	0	1.4723599633725826e-5	IBA57
HGNC:27302	1_228175030_G_T	6.575310180778615e-6	0	0	0	1.470929964852985e-5	IBA57
HGNC:3393	1_22905986_G_A	1.3140100236341823e-5	0	6.539370224345475e-5	0	1.4697699953103438e-5	EPHB2
HGNC:3393	1_22905986_G_T	6.570040113729192e-6	0	0	0	1.4697699953103438e-5	EPHB2
HGNC:3393	1_22906771_GGC_G	6.5714198171917815e-6	2.41348006966291e-5	0	0	0	EPHB2
HGNC:3393	1_22907978_TC_T	6.568830031028483e-6	0	0	0	0	EPHB2
HGNC:3393	1_22909020_A_G	4.6003598981769755e-5	0	4.58174996310845e-4	0	0	EPHB2
HGNC:129	1_229431720_C_A	1.971040001080837e-5	0	0	0	4.4096901547163725e-5	ACTA1
HGNC:129	1_229431780_TC_T	6.570040113729192e-6	0	0	0	1.4700700376124587e-5	ACTA1
HGNC:129	1_229432573_GC_G	5.265439904178493e-5	0	0	0	1.1770900164265186e-4	ACTA1
HGNC:129	1_229432746_C_T	6.570299774466548e-6	0	0	0	1.4697699953103438e-5	ACTA1
HGNC:18016	1_229444997_GA_G	6.57324017083738e-6	0	6.553940329467878e-5	0	0	NUP133
HGNC:18016	1_229452611_G_A	1.3139199836587068e-5	0	0	0	0	NUP133
HGNC:18016	1_229458166_A_AT	6.576439773198217e-6	0	0	0	1.4701099644298665e-5	NUP133
HGNC:18016	1_229460706_G_A	6.570389814442024e-6	0	0	0	1.4698100130772218e-5	NUP133
HGNC:18016	1_229464623_C_T	6.569270226464141e-6	0	0	0	1.4697199731017463e-5	NUP133
HGNC:18016	1_229464837_G_GT	6.571940048161196e-6	0	0	0	1.4696400285174605e-5	NUP133
HGNC:18016	1_229465419_C_G	6.57402006254415e-6	0	0	0	1.4700700376124587e-5	NUP133
HGNC:18016	1_229465419_C_T	6.57402006254415e-6	0	0	0	1.4700700376124587e-5	NUP133
HGNC:18016	1_229466633_C_A	1.3148599828127772e-4	0	0.0013107899576425552	0	0	NUP133
HGNC:18016	1_229470805_C_CT	6.572459824383259e-6	0	0	0	1.4700700376124587e-5	NUP133
HGNC:18016	1_229470806_T_C	6.572290203621378e-6	0	0	0	1.4701099644298665e-5	NUP133
HGNC:18016	1_229475640_G_A	6.569439847226022e-6	0	6.543649942614138e-5	0	0	NUP133
HGNC:18016	1_229486477_G_GA	6.582589776371606e-6	2.4208400645875372e-5	0	0	0	NUP133
HGNC:18016	1_229487466_CTTGTGCAT_C	6.57324017083738e-6	0	0	0	1.470200004405342e-5	NUP133
HGNC:18016	1_229487592_G_A	6.049129879102111e-4	0.0021494498942047358	1.310619991272688e-4	0	1.4703299711982254e-5	NUP133
HGNC:18016	1_229489954_C_T	6.570559889951255e-6	0	0	0	1.4698100130772218e-5	NUP133
HGNC:18016	1_229490001_G_C	6.569010110979434e-6	0	0	0	1.4696799553348683e-5	NUP133
HGNC:18016	1_229490015_AT_A	6.5685799199854955e-6	0	0	0	1.469549988541985e-5	NUP133
HGNC:18016	1_229495937_C_T	6.577220119652338e-6	0	0	0	0	NUP133
HGNC:18016	1_229498231_G_A	6.568830031028483e-6	0	0	0	0	NUP133
HGNC:18016	1_229498273_G_A	6.572290203621378e-6	0	6.546219810843468e-5	0	0	NUP133
HGNC:18016	1_229506109_TCA_T	1.3142000170773827e-5	0	0	0	2.9398799597402103e-5	NUP133
HGNC:18016	1_229508124_TGCAGACCCCAGGG_T	1.9713799702003598e-5	0	1.9628400332294405e-4	0	0	NUP133
HGNC:4124	1_230178242_ATT_A	6.570040113729192e-6	0	0	0	1.470159986638464e-5	GALNT2
HGNC:4124	1_230178249_AG_A	6.56848988001002e-6	0	0	0	1.4696799553348683e-5	GALNT2
HGNC:4124	1_230203253_C_T	6.569960078195436e-6	0	0	0	1.4697699953103438e-5	GALNT2
HGNC:4124	1_230236012_A_G	6.572369784407783e-6	0	6.544499774463475e-5	0	0	GALNT2
HGNC:4124	1_230243326_C_CG	6.571769972651964e-6	0	0	0	1.4700300198455807e-5	GALNT2
HGNC:4124	1_230246103_A_AT	6.5733302108128555e-6	2.414640039205551e-5	0	0	0	GALNT2
HGNC:4124	1_230250543_G_A	6.572809979843441e-6	2.4151100660674274e-5	0	0	0	GALNT2
HGNC:4124	1_230255237_G_A	6.569960078195436e-6	2.412550020380877e-5	0	0	0	GALNT2
HGNC:4124	1_230255343_C_T	6.571769972651964e-6	2.4131299142027274e-5	0	0	0	GALNT2
HGNC:6546	1_230664532_G_GA	6.576609848707449e-6	2.415229937469121e-5	0	0	0	COG2
HGNC:6546	1_230664589_T_G	5.255759970168583e-5	0	0	0	0	COG2
HGNC:6546	1_230679054_T_C	6.577300155186094e-6	0	6.552220293087885e-5	0	0	COG2
HGNC:6546	1_230687062_AG_A	3.943009869544767e-5	4.827419979847036e-5	0	0	5.8794099459191784e-5	COG2
HGNC:6546	1_230691565_G_A	6.572120128112147e-6	2.4131299142027274e-5	0	0	0	COG2
HGNC:333	1_230706060_G_A	6.5716799326764885e-6	0	0	0	1.470200004405342e-5	AGT
HGNC:333	1_230706147_TG_T	6.5792901295935735e-6	0	0	0	1.4704200111737009e-5	AGT
HGNC:333	1_230706154_C_T	6.574280178028857e-6	2.4145299903466366e-5	0	0	0	AGT
HGNC:333	1_230706155_C_T	6.573759947059443e-6	2.4140599634847604e-5	0	0	0	AGT
HGNC:333	1_230709994_C_A	1.3139199836587068e-5	0	0	3.853559901472181e-4	0	AGT
HGNC:333	1_230710178_GC_G	6.569180186488666e-6	0	0	0	1.4700300198455807e-5	AGT
HGNC:333	1_230710298_G_A	1.3141599993105046e-5	4.824619827559218e-5	0	0	0	AGT
HGNC:333	1_230710427_TGCCAAAGACA_T	6.573759947059443e-6	0	0	0	0	AGT
HGNC:333	1_230710739_TG_T	6.5713397816580255e-6	2.4126600692397915e-5	0	0	0	AGT
HGNC:333	1_230710841_G_A	1.3138500435161404e-5	4.825089854421094e-5	0	0	0	AGT
HGNC:29561	1_230979247_T_TA	6.572290203621378e-6	0	0	0	1.4701099644298665e-5	ARV1
HGNC:29561	1_230990125_TG_T	6.5685799199854955e-6	0	0	0	1.4696799553348683e-5	ARV1
HGNC:29561	1_230990167_C_T	6.570299774466548e-6	0	0	0	1.4699799976369832e-5	ARV1
HGNC:29561	1_230990177_ATT_A	1.3139199836587068e-5	0	0	0	2.9398799597402103e-5	ARV1
HGNC:4416	1_231241458_T_A	6.568920071003959e-6	0	0	0	1.4696400285174605e-5	GNPAT
HGNC:4416	1_231260639_C_T	6.608339845115552e-6	0	0	0	0	GNPAT
HGNC:4416	1_231262779_C_A	6.568830031028483e-6	2.4122000468196347e-5	0	0	0	GNPAT
HGNC:4416	1_231272392_G_A	6.5715998971427325e-6	0	0	0	1.4700300198455807e-5	GNPAT
HGNC:18025	1_234374321_AACTT_A	6.575749921466922e-6	0	0	0	1.4700300198455807e-5	COA6
HGNC:11582	1_235448348_G_A	6.577220119652338e-6	2.4151100660674274e-5	0	0	0	TBCE
HGNC:28596	1_235453089_C_T	6.571250196429901e-6	0	6.543649942614138e-5	0	0	B3GALNT2
HGNC:28596	1_235453143_C_A	6.5715998971427325e-6	0	0	0	1.4699799976369832e-5	B3GALNT2
HGNC:28596	1_235454155_C_G	6.579120054084342e-6	0	0	0	1.4708500202686992e-5	B3GALNT2
HGNC:28596	1_235455567_C_T	6.572200163645903e-6	0	6.545359792653471e-5	0	0	B3GALNT2
HGNC:28596	1_235455641_C_CA	6.56987003821996e-6	0	0	1.923079980770126e-4	0	B3GALNT2
HGNC:28596	1_235455642_ATC_A	6.569699962710729e-6	0	0	0	1.4698500308440998e-5	B3GALNT2
HGNC:28596	1_235455670_GTT_G	1.3150600352673791e-5	4.8313799197785556e-5	0	0	0	B3GALNT2
HGNC:28596	1_235470849_C_T	1.3156900422472972e-5	0	0	0	2.9407399779302068e-5	B3GALNT2
HGNC:28596	1_235470919_GTGGAGGT_G	6.573499831574736e-6	0	0	0	1.4700700376124587e-5	B3GALNT2
HGNC:28596	1_235470930_GGCTCTCCC_G	6.5733302108128555e-6	0	0	0	1.4699399798701052e-5	B3GALNT2
HGNC:28596	1_235470936_C_A	6.572369784407783e-6	0	0	0	0	B3GALNT2
HGNC:28596	1_235470941_ACGATTGTACCTTCAAAGCTCTTTTGTAGAAAGATGAATAGTGAGT_A	6.570649929926731e-6	0	0	0	1.4700700376124587e-5	B3GALNT2
HGNC:28596	1_235484450_G_A	1.97158005903475e-5	0	0	0	4.409949906403199e-5	B3GALNT2
HGNC:28596	1_235484454_CT_C	6.56987003821996e-6	0	0	0	0	B3GALNT2
HGNC:28596	1_235484507_G_A	6.570910045411438e-6	2.412550020380877e-5	0	0	0	B3GALNT2
HGNC:28596	1_235489270_T_C	1.3146000128472224e-5	0	0	3.8476299960166216e-4	0	B3GALNT2
HGNC:28596	1_235504120_CGCCCGGCCCCAGGACCTCACCTGCAG_C	6.57954979033093e-6	0	0	0	1.4710600225953385e-5	B3GALNT2
HGNC:28596	1_235504141_CT_C	6.583629783563083e-6	0	0	0	1.471759969717823e-5	B3GALNT2
HGNC:28596	1_235504160_GGCGCAGGCGGGCGGCGGGGA_G	6.587009920622222e-6	0	0	0	0	B3GALNT2
HGNC:28596	1_235504241_C_T	1.3150800441508181e-5	2.413360016362276e-5	0	0	1.4711899893882219e-5	B3GALNT2
HGNC:28596	1_235504242_C_T	6.574360213562613e-6	0	0	1.9290100317448378e-4	0	B3GALNT2
HGNC:1968	1_235793567_G_T	6.578000011359109e-6	0	0	0	1.4704200111737009e-5	LYST
HGNC:1968	1_235800988_C_CAGCAT	6.571769972651964e-6	0	0	0	1.47024002217222e-5	LYST
HGNC:1968	1_235801084_C_CTT	6.572719939867966e-6	2.412779940641485e-5	0	0	0	LYST
HGNC:1968	1_235803010_CT_C	6.570389814442024e-6	0	0	0	0	LYST
HGNC:1968	1_235804563_G_A	6.574789949809201e-6	2.415229937469121e-5	0	0	0	LYST
HGNC:1968	1_235804625_TG_T	6.570820005435962e-6	0	0	0	1.47024002217222e-5	LYST
HGNC:1968	1_235805826_G_A	1.316519956162665e-5	2.415930066490546e-5	0	0	1.4706700312672183e-5	LYST
HGNC:1968	1_235805941_TA_T	6.572120128112147e-6	2.4122000468196347e-5	0	0	0	LYST
HGNC:1968	1_235806100_CT_C	6.5760100369516294e-6	0	0	0	1.470159986638464e-5	LYST
HGNC:1968	1_235806412_G_T	6.5775598159234505e-6	0	0	0	0	LYST
HGNC:1968	1_235806469_AAC_A	6.570729965460487e-6	0	0	0	1.4700300198455807e-5	LYST
HGNC:1968	1_235809311_G_A	6.572809979843441e-6	0	0	0	1.470159986638464e-5	LYST
HGNC:1968	1_235809629_T_A	6.5701301537046675e-6	2.412779940641485e-5	0	0	0	LYST
HGNC:1968	1_235809893_G_A	6.574280178028857e-6	2.4141800167853944e-5	0	0	0	LYST
HGNC:1968	1_235810385_G_A	1.9718199837370776e-5	0	1.308899954892695e-4	0	1.4700700376124587e-5	LYST
HGNC:1968	1_235810397_G_A	1.3147699974069837e-5	0	6.548789679072797e-5	1.9238199456594884e-4	0	LYST
HGNC:1968	1_235810509_ATC_A	6.56987003821996e-6	2.412429967080243e-5	0	0	0	LYST
HGNC:1968	1_235830254_AG_A	6.571170160896145e-6	0	0	0	1.4698500308440998e-5	LYST
HGNC:1968	1_235830288_G_A	6.572200163645903e-6	0	0	0	1.4701099644298665e-5	LYST
HGNC:14341	1_236414284_ACG_A	6.569779998244485e-6	0	0	0	1.4698999621032272e-5	EDARADD
HGNC:7468	1_236806143_G_C	3.9423899579560384e-5	0	0	0	8.818860078463331e-5	MTR
HGNC:7468	1_236810501_A_C	6.570820005435962e-6	0	0	0	1.4696799553348683e-5	MTR
HGNC:7468	1_236810549_ACT_A	6.580589797522407e-6	2.4192000637413003e-5	0	0	0	MTR
HGNC:7468	1_236815665_T_G	6.819050213380251e-6	0	0	0	0	MTR
HGNC:7468	1_236838413_G_A	6.571940048161196e-6	0	0	0	1.4699399798701052e-5	MTR
HGNC:7468	1_236850469_GGA_G	6.583370122825727e-6	2.4192000637413003e-5	0	0	0	MTR
HGNC:7468	1_236850524_G_C	6.574449798790738e-6	0	0	0	1.4697199731017463e-5	MTR
HGNC:7468	1_236852519_A_G	1.3146700439392589e-5	0	0	0	1.4699399798701052e-5	MTR
HGNC:7468	1_236852578_C_T	6.574360213562613e-6	2.414640039205551e-5	0	0	0	MTR
HGNC:7468	1_236852596_C_T	6.575659881491447e-6	0	0	1.9275299564469606e-4	0	MTR
HGNC:7468	1_236852638_G_A	6.570389814442024e-6	2.412429967080243e-5	0	0	0	MTR
HGNC:7468	1_236853050_GA_G	6.582240075658774e-6	0	0	0	1.4711499716213439e-5	MTR
HGNC:7468	1_236859831_A_G	6.570910045411438e-6	0	0	0	0	MTR
HGNC:7468	1_236859846_GA_G	6.571940048161196e-6	2.4131299142027274e-5	0	0	0	MTR
HGNC:7468	1_236859876_G_A	6.570559889951255e-6	0	0	1.9253000209573656e-4	0	MTR
HGNC:7468	1_236859893_G_T	6.572459824383259e-6	0	0	0	0	MTR
HGNC:7468	1_236862295_AAAAG_A	1.3138699614501093e-5	2.4120799935190007e-5	0	0	1.4696799553348683e-5	MTR
HGNC:7468	1_236863553_C_T	2.628599941090215e-5	0	2.618140133563429e-4	0	0	MTR
HGNC:7468	1_236874725_G_C	6.796530215069652e-6	0	0	0	1.487299959990196e-5	MTR
HGNC:7468	1_236874727_T_TA	6.640550054726191e-6	0	0	0	0	MTR
HGNC:7468	1_236885154_G_T	1.3140899682184681e-5	2.412429967080243e-5	0	0	1.4696799553348683e-5	MTR
HGNC:7468	1_236886305_T_G	6.569779998244485e-6	0	0	0	1.4698500308440998e-5	MTR
HGNC:7468	1_236886337_C_T	6.574280178028857e-6	0	0	0	1.4698100130772218e-5	MTR
HGNC:7468	1_236889178_TA_T	6.57046984997578e-6	0	0	0	1.4698100130772218e-5	MTR
HGNC:7468	1_236889300_C_T	1.3141099771019071e-5	0	0	1.9275299564469606e-4	0	MTR
HGNC:7468	1_236889337_G_A	1.3141800081939436e-5	2.4138300432241522e-5	6.543649942614138e-5	0	0	MTR
HGNC:7468	1_236891131_A_C	6.5713397816580255e-6	2.41348006966291e-5	0	0	0	MTR
HGNC:7468	1_236891176_G_GA	6.5715998971427325e-6	0	0	0	1.470159986638464e-5	MTR
HGNC:7468	1_236891234_GCA_G	6.572200163645903e-6	2.414290065644309e-5	0	0	0	MTR
HGNC:7468	1_236894404_CT_C	6.56987003821996e-6	0	0	0	0	MTR
HGNC:7468	1_236895391_C_T	1.9714299924089573e-5	2.4130100428010337e-5	0	0	2.939529986178968e-5	MTR
HGNC:5005	1_23804468_G_A	6.570910045411438e-6	0	6.547929660882801e-5	0	0	HMGCL
HGNC:5005	1_23808159_CAG_C	1.3141599993105046e-5	4.826720032724552e-5	0	0	0	HMGCL
HGNC:5005	1_23808179_C_CAT	6.571080120920669e-6	0	0	0	1.4698500308440998e-5	HMGCL
HGNC:5005	1_23820509_C_T	6.571170160896145e-6	2.413709989923518e-5	0	0	0	HMGCL
HGNC:5005	1_23820533_G_A	1.316050020250259e-5	2.419319935142994e-5	0	0	1.4700300198455807e-5	HMGCL
HGNC:5005	1_23820545_C_A	7.22819022485055e-5	0	6.547929951921105e-4	0	1.4698999621032272e-5	HMGCL
HGNC:4006	1_23848671_C_A	1.314410019404022e-5	0	1.310439984081313e-4	0	0	FUCA1
HGNC:4006	1_23854451_C_T	6.571250196429901e-6	0	0	0	0	FUCA1
HGNC:4006	1_23854539_G_A	1.3150600352673791e-5	0	6.552220293087885e-5	0	1.470200004405342e-5	FUCA1
HGNC:4006	1_23859826_G_T	6.5716799326764885e-6	0	0	0	1.4697699953103438e-5	FUCA1
HGNC:4006	1_23859867_C_T	6.574449798790738e-6	0	0	0	1.4698999621032272e-5	FUCA1
HGNC:4006	1_23859882_CCAGAT_C	6.573499831574736e-6	0	0	0	1.4701099644298665e-5	FUCA1
HGNC:4006	1_23863133_C_A	6.573759947059443e-6	2.4139399101841263e-5	0	0	0	FUCA1
HGNC:4006	1_23863134_CT_C	1.3148400284990203e-5	0	0	0	2.939969999715686e-5	FUCA1
HGNC:4006	1_23863141_C_CAA	6.573839982593199e-6	2.4141800167853944e-5	0	0	0	FUCA1
HGNC:4006	1_23863172_ACT_A	6.570040113729192e-6	2.4122000468196347e-5	0	0	0	FUCA1
HGNC:4006	1_23867913_TG_T	6.574190138053382e-6	0	0	1.9342399900779128e-4	0	FUCA1
HGNC:4006	1_23867925_GC_G	6.5713397816580255e-6	2.412429967080243e-5	0	0	0	FUCA1
HGNC:4006	1_23868043_G_A	1.313800021307543e-5	0	0	0	2.9397899197647348e-5	FUCA1
HGNC:4006	1_23868279_GC_G	1.9716100723599084e-5	7.236590317916125e-5	0	0	0	FUCA1
HGNC:14074	1_240123346_G_GT	1.315179997618543e-5	2.414879963907879e-5	0	0	1.4701099644298665e-5	FMN2
HGNC:14074	1_240177941_G_A	1.975109989871271e-5	0	0	0	4.4113799958722666e-5	FMN2
HGNC:14074	1_240177967_C_G	6.574360213562613e-6	0	0	0	1.47024002217222e-5	FMN2
HGNC:14074	1_240258026_C_T	6.5730700953281485e-6	2.4140599634847604e-5	0	0	0	FMN2
HGNC:14074	1_240258032_GGTAA_G	6.574879989784677e-6	0	0	0	1.47024002217222e-5	FMN2
HGNC:14074	1_240392547_CAG_C	6.572809979843441e-6	0	0	0	0	FMN2
HGNC:14074	1_240472454_G_T	6.5713397816580255e-6	2.412779940641485e-5	0	0	0	FMN2
HGNC:10003	1_240806163_G_A	6.572809979843441e-6	0	0	0	1.47024002217222e-5	RGS7
HGNC:10003	1_240814714_A_G	6.570559889951255e-6	0	6.547929660882801e-5	0	0	RGS7
HGNC:10003	1_240814778_C_G	6.574879989784677e-6	0	0	0	1.4703299711982254e-5	RGS7
HGNC:10003	1_240870054_C_T	6.572369784407783e-6	0	0	0	1.4696799553348683e-5	RGS7
HGNC:10003	1_240870081_G_A	6.578430202353047e-6	0	0	0	1.4705399735248648e-5	RGS7
HGNC:3700	1_241497971_CT_C	6.578689863090403e-6	0	0	0	1.470460028940579e-5	FH
HGNC:3700	1_241502440_TAC_T	6.571940048161196e-6	0	0	0	0	FH
HGNC:3700	1_241508781_G_C	6.574360213562613e-6	2.414640039205551e-5	0	0	0	FH
HGNC:3700	1_241512017_GT_G	6.572809979843441e-6	2.41348006966291e-5	0	0	0	FH
HGNC:3700	1_241513680_G_A	6.5730700953281485e-6	0	0	0	1.4700300198455807e-5	FH
HGNC:10671	1_243270135_CAT_C	6.56987003821996e-6	0	0	0	1.4696400285174605e-5	SDCCAG8
HGNC:10671	1_243270259_T_C	2.6274999981978908e-5	0	0	7.695269887335598e-4	0	SDCCAG8
HGNC:10671	1_243274609_C_T	6.576869964192156e-6	0	0	0	1.470200004405342e-5	SDCCAG8
HGNC:10671	1_243274633_G_T	6.575919996976154e-6	0	0	0	1.4700700376124587e-5	SDCCAG8
HGNC:10671	1_243274657_G_C	1.3147900062904228e-5	0	1.310439984081313e-4	0	0	SDCCAG8
HGNC:10671	1_243286398_G_A	1.3139199836587068e-5	2.4122000468196347e-5	0	0	0	SDCCAG8
HGNC:10671	1_243316753_A_G	6.569529887201497e-6	2.412309913779609e-5	0	0	0	SDCCAG8
HGNC:10671	1_243316799_GC_G	1.9706800230778754e-5	0	0	0	2.9392700525932014e-5	SDCCAG8
HGNC:10671	1_243316809_T_TA	6.569439847226022e-6	0	0	0	1.469509970775107e-5	SDCCAG8
HGNC:10671	1_243341139_G_GC	6.5701301537046675e-6	0	0	0	0	SDCCAG8
HGNC:10671	1_243344276_AG_A	8.539929694961756e-5	3.136160084977746e-4	0	0	0	SDCCAG8
HGNC:10671	1_243378767_TG_T	6.572120128112147e-6	0	0	0	1.47024002217222e-5	SDCCAG8
HGNC:10671	1_243378772_C_T	6.5746198742999695e-6	0	0	0	0	SDCCAG8
HGNC:10671	1_243426515_C_T	1.3149099686415866e-5	4.829980025533587e-5	0	0	0	SDCCAG8
HGNC:10671	1_243489142_T_C	6.573499831574736e-6	0	0	0	1.4703699889651034e-5	SDCCAG8
HGNC:10671	1_243499755_G_C	6.5715998971427325e-6	0	0	0	1.4697199731017463e-5	SDCCAG8
HGNC:26970	1_244835758_T_C	6.6170800891995896e-6	0	0	0	1.4752299648534972e-5	COX20
HGNC:26970	1_244841938_TTCTAGTCCC_T	1.3141299859853461e-5	0	0	0	0	COX20
HGNC:26970	1_244842059_G_A	1.3167299584893044e-5	2.4183800633181818e-5	0	0	0	COX20
HGNC:26970	1_244842192_CAGGT_C	6.607459908991586e-6	0	0	0	1.4742299754288979e-5	COX20
HGNC:18640	1_25543715_C_A	6.590480097656837e-6	0	0	0	1.4734099750057794e-5	LDLRAP1
HGNC:18640	1_25543762_TG_T	6.6305101427133195e-6	0	0	0	1.479680031479802e-5	LDLRAP1
HGNC:18640	1_25543763_G_A	6.59316992823733e-6	0	0	0	1.4737999663338996e-5	LDLRAP1
HGNC:18640	1_25543764_G_A	6.589789791178191e-6	0	0	0	0	LDLRAP1
HGNC:18640	1_25553942_GAC_G	1.3142500392859802e-5	0	0	0	2.9401400752249174e-5	LDLRAP1
HGNC:18640	1_25553974_GT_G	1.3146100172889419e-5	0	0	0	2.9405700843199156e-5	LDLRAP1
HGNC:18640	1_25554898_G_GAT	6.568060143763432e-6	2.411030072835274e-5	0	0	0	LDLRAP1
HGNC:18640	1_25554900_AGG_A	6.569779998244485e-6	2.4126600692397915e-5	0	0	0	LDLRAP1
HGNC:18640	1_25554903_TG_T	6.569439847226022e-6	2.4120799935190007e-5	0	0	0	LDLRAP1
HGNC:18640	1_25554961_G_GTCCA	6.5685799199854955e-6	0	0	0	0	LDLRAP1
HGNC:18640	1_25557214_C_T	6.570649929926731e-6	0	0	0	1.4697199731017463e-5	LDLRAP1
HGNC:18640	1_25557221_AC_A	1.3173300430935342e-5	0	0	0	0	LDLRAP1
HGNC:18640	1_25557238_C_CA	1.3142200259608217e-5	0	0	0	2.939710066129919e-5	LDLRAP1
HGNC:18640	1_25562717_G_A	6.570910045411438e-6	0	6.541080074384809e-5	0	0	LDLRAP1
HGNC:18640	1_25563096_C_T	1.3150300219422206e-5	4.830450052395463e-5	0	0	0	LDLRAP1
HGNC:18640	1_25563135_A_AC	1.3256800230010413e-5	0	0	0	2.953769944724627e-5	LDLRAP1
HGNC:18640	1_25563140_CT_C	1.3146999663149472e-5	2.414290065644309e-5	0	0	0	LDLRAP1
HGNC:15999	1_25800232_TGGGCCGGGCCCGGCCGGGCCAACGC_T	1.3909399967815261e-5	0	0	0	3.072099934797734e-5	SELENON
HGNC:15999	1_25800233_G_GGGCCGGGCCC	8.243680349551141e-5	7.38297967473045e-5	0	0	9.14605989237316e-5	SELENON
HGNC:15999	1_25800233_GGGCCGGGCCC_G	6.8697399910888635e-6	0	6.8157001805957407e-05	0	0	SELENON
HGNC:15999	1_25800234_G_GGCCGGGCCCGGCCGGGCCAACGCGGGCC	6.858239885332296e-6	2.4559200028306805e-5	0	0	0	SELENON
HGNC:15999	1_25801105_C_CGG	6.572120128112147e-6	0	0	0	0	SELENON
HGNC:15999	1_25801158_CA_C	6.572030088136671e-6	0	0	0	1.4701099644298665e-5	SELENON
HGNC:15999	1_25801161_G_C	6.5715998971427325e-6	2.4145299903466366e-5	0	0	0	SELENON
HGNC:15999	1_25805183_CCT_C	6.572120128112147e-6	0	0	0	1.4700300198455807e-5	SELENON
HGNC:15999	1_25805219_C_T	6.571170160896145e-6	2.4130100428010337e-5	0	0	0	SELENON
HGNC:15999	1_25815546_A_C	6.570649929926731e-6	0	0	0	1.47024002217222e-5	SELENON
HGNC:19700	1_26183831_G_C	8.084070032055024e-6	3.155169906676747e-5	0	0	0	CNKSR1
HGNC:19700	1_26184142_G_A	6.6286597757425625e-6	0	0	0	0	CNKSR1
HGNC:19700	1_26184288_G_C	6.582759851880837e-6	0	0	0	1.470929964852985e-5	CNKSR1
HGNC:19700	1_26184951_AGTAGGTTTAGCGGGGGCACCTTGCCAGCCCCTCACTGCCCAGCTTGTGCTGTGCTGCTACAGGCCTGGC_A	6.574190138053382e-6	0	0	0	1.4708500202686992e-5	CNKSR1
HGNC:19700	1_26185051_C_A	2.6290199457434937e-5	9.651110303821042e-5	0	0	0	CNKSR1
HGNC:19700	1_26185094_C_T	1.97158005903475e-5	0	0	1.9349799549672753e-4	1.4698999621032272e-5	CNKSR1
HGNC:19700	1_26185119_GC_G	8.543080184608698e-5	2.4122000468196347e-5	7.851350237615407e-4	0	0	CNKSR1
HGNC:19700	1_26185140_G_A	1.0515499889152125e-4	0	0	0	2.351629955228418e-4	CNKSR1
HGNC:19700	1_26185141_G_A	6.572459824383259e-6	0	0	0	1.4698999621032272e-5	CNKSR1
HGNC:19700	1_26185174_C_G	6.572200163645903e-6	0	0	1.9342399900779128e-4	0	CNKSR1
HGNC:19700	1_26185180_GC_G	1.3145299817551859e-5	0	0	0	1.4701099644298665e-5	CNKSR1
HGNC:19700	1_26185187_G_A	1.3146500350558199e-5	0	0	3.8654799573123455e-4	0	CNKSR1
HGNC:19700	1_26187166_A_G	6.569779998244485e-6	0	0	0	1.4697699953103438e-5	CNKSR1
HGNC:19700	1_26187409_A_G	6.576519808731973e-6	2.41603993345052e-5	0	0	0	CNKSR1
HGNC:19700	1_26187410_G_A	1.3146500350558199e-5	4.8297501052729785e-5	0	0	0	CNKSR1
HGNC:19700	1_26187467_T_TG	1.9722800061572343e-5	7.240779814310372e-5	0	0	0	CNKSR1
HGNC:19700	1_26187483_G_A	6.5730700953281485e-6	2.413360016362276e-5	0	0	0	CNKSR1
HGNC:19700	1_26188270_C_G	6.575230145244859e-6	0	0	0	1.47024002217222e-5	CNKSR1
HGNC:19700	1_26188286_GC_G	4.606540096574463e-5	2.417679934296757e-5	0	0	8.825089753372595e-5	CNKSR1
HGNC:19700	1_26188469_AC_A	1.3153399777365848e-5	0	0	0	2.9412600270006806e-5	CNKSR1
HGNC:19700	1_26188597_G_A	6.572459824383259e-6	0	0	0	1.4700700376124587e-5	CNKSR1
HGNC:19700	1_26188795_G_T	6.573669907083968e-6	2.4145299903466366e-5	0	0	0	CNKSR1
HGNC:19700	1_26188817_AG_A	6.576439773198217e-6	0	0	0	1.4707999980601016e-5	CNKSR1
HGNC:19700	1_26188846_C_T	3.943109913961962e-5	0	0	0	5.881829929421656e-5	CNKSR1
HGNC:19700	1_26188894_C_T	6.5718600126274396e-6	2.4130100428010337e-5	0	0	0	CNKSR1
HGNC:19700	1_26188954_G_T	6.572809979843441e-6	0	0	0	1.4701099644298665e-5	CNKSR1
HGNC:26031	1_26794444_T_TG	6.567629952769494e-6	2.4112699975376017e-5	0	0	0	PIGV
HGNC:26031	1_26794473_C_T	5.91194984735921e-5	0	0	0	1.3226299779489636e-4	PIGV
HGNC:26031	1_26794596_C_T	6.571080120920669e-6	0	0	0	1.4699399798701052e-5	PIGV
HGNC:26031	1_26794603_G_A	6.569010110979434e-6	0	0	1.923079980770126e-4	0	PIGV
HGNC:26031	1_26794759_TTC_T	1.9711700588231906e-5	7.237640238599852e-5	0	0	0	PIGV
HGNC:26031	1_26794940_AAT_A	6.571250196429901e-6	2.4130100428010337e-5	0	0	0	PIGV
HGNC:26031	1_26794970_G_A	6.571940048161196e-6	0	0	0	1.4699399798701052e-5	PIGV
HGNC:26031	1_26795067_T_TA	6.569439847226022e-6	0	0	0	1.4698999621032272e-5	PIGV
HGNC:7961	1_26913494_AAGCCACTGCACCGC_A	6.577909971383633e-6	0	0	0	0	NR0B2
HGNC:7961	1_26913648_A_AGT	1.9718399926205166e-5	0	0	5.789269926026464e-4	0	NR0B2
HGNC:7961	1_26913676_G_A	2.628050060593523e-5	0	6.543649942614138e-5	0	4.409820030559786e-5	NR0B2
HGNC:7961	1_26913686_C_CCG	6.569529887201497e-6	0	0	0	0	NR0B2
HGNC:7961	1_26913691_G_A	6.570040113729192e-6	0	0	0	1.4699399798701052e-5	NR0B2
HGNC:7961	1_26913713_GA_G	3.941199975088239e-5	0	0	0	0	NR0B2
HGNC:7961	1_26913774_CAGGTGCGATG_C	2.0366099488455802e-4	0	0	0.0059961299411952496	0	NR0B2
HGNC:7961	1_26913799_G_A	6.569609922735253e-6	0	0	0	1.469509970775107e-5	NR0B2
HGNC:7961	1_26913817_TA_T	1.9721799617400393e-5	0	0	0	4.410600013216026e-5	NR0B2
HGNC:7961	1_26913841_G_A	3.943169940612279e-5	2.4128899895003997e-5	6.542789924424142e-5	3.878980060108006e-4	1.4698500308440998e-5	NR0B2
HGNC:3625	1_27370842_C_A	6.569779998244485e-6	2.412779940641485e-5	0	0	0	FCN3
HGNC:3625	1_27374011_T_C	6.572120128112147e-6	0	6.548789679072797e-5	0	0	FCN3
HGNC:3625	1_27374727_C_T	6.578599823114928e-6	0	0	0	1.4715000361320563e-5	FCN3
HGNC:3377	1_29018443_G_T	2.633760050230194e-5	0	0	0	0	EPB41
HGNC:3377	1_29112431_GA_G	6.57324017083738e-6	0	0	1.9245600560680032e-4	0	EPB41
HGNC:3377	1_29115707_A_ACAAG	6.571509857167257e-6	0	0	0	0	EPB41
HGNC:19691	1_29196196_A_G	6.572809979843441e-6	0	0	0	0	MECR
HGNC:19691	1_29196227_T_TC	1.3155799933883827e-5	4.832319973502308e-5	0	0	0	MECR
HGNC:19691	1_29200515_C_T	2.6282599719706923e-5	9.652510198066011e-5	0	0	0	MECR
HGNC:19691	1_29201948_A_AT	6.570729965460487e-6	0	0	0	0	MECR
HGNC:19691	1_29201971_CT_C	6.570729965460487e-6	0	0	0	1.4699399798701052e-5	MECR
HGNC:19691	1_29202046_C_A	6.569699962710729e-6	0	0	0	0	MECR
HGNC:19691	1_29203180_G_A	6.568749995494727e-6	2.4120799935190007e-5	0	0	0	MECR
HGNC:19691	1_29216092_C_A	6.572890015377197e-6	2.412779940641485e-5	0	0	0	MECR
HGNC:19691	1_29216116_C_CAG	6.5718600126274396e-6	2.413239963061642e-5	0	0	0	MECR
HGNC:5144	1_32888947_C_T	6.574709914275445e-6	0	0	0	1.4703699889651034e-5	HPCA
HGNC:362	1_33021704_C_G	6.571250196429901e-6	0	0	0	1.4697699953103438e-5	AK2
HGNC:21304	1_36089066_TGTCC_T	6.56987003821996e-6	0	0	0	1.4702900443808176e-5	ADPRS
HGNC:21304	1_36089089_CCGGCA_C	6.569349807250546e-6	2.411030072835274e-5	0	0	0	ADPRS
HGNC:21304	1_36091291_C_T	6.56848988001002e-6	0	0	0	0	ADPRS
HGNC:21304	1_36091637_AAAGACCCT_A	6.569699962710729e-6	2.4120799935190007e-5	0	0	0	ADPRS
HGNC:21304	1_36091648_CAG_C	3.942180046578869e-5	2.4128899895003997e-5	0.00032705400371924043	0	0	ADPRS
HGNC:21304	1_36091649_AG_A	6.570389814442024e-6	2.412309913779609e-5	0	0	0	ADPRS
HGNC:21304	1_36091682_A_T	6.571080120920669e-6	0	0	0	1.4701099644298665e-5	ADPRS
HGNC:21304	1_36091720_GCCTGC_G	6.570559889951255e-6	0	0	0	0	ADPRS
HGNC:21304	1_36091973_C_T	6.569699962710729e-6	0	0	1.923079980770126e-4	0	ADPRS
HGNC:21304	1_36092051_G_T	6.569010110979434e-6	0	0	0	1.4698100130772218e-5	ADPRS
HGNC:2439	1_36467653_T_C	6.570910045411438e-6	2.413589936622884e-5	0	0	0	CSF3R
HGNC:2439	1_36468158_C_T	2.759349881671369e-4	2.1705600374843925e-4	0	0	4.85036987811327e-4	CSF3R
HGNC:2439	1_36468168_G_A	6.569270226464141e-6	2.4117300199577585e-5	0	0	0	CSF3R
HGNC:2439	1_36468173_C_T	6.57046984997578e-6	0	0	0	1.4700300198455807e-5	CSF3R
HGNC:2439	1_36468210_C_CA	6.5777398958744016e-6	0	0	0	1.4706700312672183e-5	CSF3R
HGNC:30587	1_37540306_C_T	6.572890015377197e-6	0	0	0	1.4698999621032272e-5	SNIP1
HGNC:30587	1_37540527_G_A	1.316050020250259e-5	4.837460073758848e-5	0	0	0	SNIP1
HGNC:30587	1_37540716_G_A	6.575919996976154e-6	2.4175600628950633e-5	0	0	0	SNIP1
HGNC:30587	1_37552643_A_C	6.573499831574736e-6	0	0	0	1.470200004405342e-5	SNIP1
HGNC:30587	1_37552680_G_A	6.5716799326764885e-6	0	0	0	1.4700300198455807e-5	SNIP1
HGNC:21679	1_37614182_A_C	6.572890015377197e-6	2.413589936622884e-5	0	0	0	RSPO1
HGNC:21679	1_37614305_G_T	6.570389814442024e-6	2.4131299142027274e-5	0	0	0	RSPO1
HGNC:24866	1_3816371_C_T	6.5713397816580255e-6	0	0	0	1.4699399798701052e-5	CEP104
HGNC:24866	1_3823423_C_T	1.3138899703335483e-5	4.82555988128297e-5	0	0	0	CEP104
HGNC:24866	1_3825791_A_T	1.313800021307543e-5	0	0	0	2.939449950645212e-5	CEP104
HGNC:24866	1_3825843_CT_C	6.570389814442024e-6	0	0	0	0	CEP104
HGNC:24866	1_3826438_T_C	6.568920071003959e-6	0	0	0	1.4697199731017463e-5	CEP104
HGNC:24866	1_3834036_C_G	6.572549864358734e-6	0	0	0	1.4698500308440998e-5	CEP104
HGNC:24866	1_3834924_C_T	7.224579894682392e-5	1.9291100034024566e-4	0	0	4.408520180732012e-5	CEP104
HGNC:24866	1_3835059_G_A	1.3152999599697068e-5	2.416280040051788e-5	0	0	0	CEP104
HGNC:24866	1_3844977_G_A	3.943789852201007e-5	2.413360016362276e-5	0	0	7.350560190388933e-5	CEP104
HGNC:24866	1_3844985_T_G	6.572549864358734e-6	0	0	0	1.4699399798701052e-5	CEP104
HGNC:24866	1_3845288_C_A	6.570990080945194e-6	2.412779940641485e-5	0	0	0	CEP104
HGNC:25897	1_39965950_AT_A	6.570649929926731e-6	0	0	1.9267799507360905e-4	0	MFSD2A
HGNC:9325	1_40097113_A_G	6.575400220754091e-6	0	0	0	1.4704200111737009e-5	PPT1
HGNC:9325	1_40097114_C_T	6.568140179297188e-6	0	0	0	1.4694600395159796e-5	PPT1
HGNC:9325	1_40097197_G_GAGAGCCACAGCCA	6.569349807250546e-6	2.4118500732583925e-5	0	0	0	PPT1
HGNC:9325	1_40097210_A_T	3.9427501178579405e-5	4.8264901124639437e-5	0	0	5.880100070498884e-5	PPT1
HGNC:12877	1_40258319_GA_G	1.970939956663642e-5	0	0	0	4.4091699237469584e-5	ZMPSTE24
HGNC:12877	1_40258324_G_GT	2.628090078360401e-5	0	0	0	1.4696799553348683e-5	ZMPSTE24
HGNC:12877	1_40258392_C_T	2.6281599275534973e-5	0	0	7.698229746893048e-4	0	ZMPSTE24
HGNC:12877	1_40260917_C_T	6.570559889951255e-6	0	0	0	1.4698500308440998e-5	ZMPSTE24
HGNC:12877	1_40267784_A_G	6.576519808731973e-6	0	0	0	0	ZMPSTE24
HGNC:12877	1_40269973_A_G	1.3141499948687851e-5	0	0	0	1.4699399798701052e-5	ZMPSTE24
HGNC:12877	1_40269985_TC_T	6.5683998400345445e-6	0	0	0	1.469590006308863e-5	ZMPSTE24
HGNC:12877	1_40271892_A_T	6.570389814442024e-6	0	6.545359792653471e-5	0	0	ZMPSTE24
HGNC:12877	1_40271975_G_T	6.5713397816580255e-6	0	0	0	0	ZMPSTE24
HGNC:12877	1_40272036_G_A	6.570040113729192e-6	0	0	0	0	ZMPSTE24
HGNC:12877	1_40281342_G_A	6.5790300141088665e-6	0	0	0	1.4703299711982254e-5	ZMPSTE24
HGNC:12877	1_40281399_C_T	6.5745398387662135e-6	0	0	0	1.4698500308440998e-5	ZMPSTE24
HGNC:12877	1_40285923_A_G	6.573839982593199e-6	0	6.549649697262794e-5	0	0	ZMPSTE24
HGNC:12877	1_40285924_G_A	6.582240075658774e-6	0	0	0	1.4712400115968194e-5	ZMPSTE24
HGNC:12877	1_40290846_CTTTCTAGATGAATTCTTTCCTGTGTTTTTTTT_C	6.572369784407783e-6	0	6.548789679072797e-5	0	0	ZMPSTE24
HGNC:12877	1_40290891_T_G	6.571250196429901e-6	0	0	0	1.4699399798701052e-5	ZMPSTE24
HGNC:12877	1_40290925_TTTTTA_T	6.5714198171917815e-6	0	0	0	1.4698999621032272e-5	ZMPSTE24
HGNC:12877	1_40292433_TTTCTTTTTCAGG_T	1.3140400369593408e-5	0	0	0	2.9392700525932014e-5	ZMPSTE24
HGNC:12877	1_40292444_G_A	6.573669907083968e-6	0	0	0	1.4699799976369832e-5	ZMPSTE24
HGNC:2218	1_40303130_C_T	6.575050065293908e-6	0	0	0	1.4704999557579868e-5	COL9A2
HGNC:2218	1_40303544_TC_T	6.644339919148479e-6	0	0	0	1.4806900253461208e-5	COL9A2
HGNC:2218	1_40303568_G_A	6.59161014482379e-6	0	0	0	1.4729699614690617e-5	COL9A2
HGNC:2218	1_40303571_TC_T	1.9747500118683092e-5	2.4190800104406662e-5	0	0	2.9437700504786335e-5	COL9A2
HGNC:2218	1_40303592_CG_C	1.9748500562855043e-5	0	0	0	4.4167001760797575e-5	COL9A2
HGNC:2218	1_40303602_AG_A	6.590480097656837e-6	0	0	0	1.4728800124430563e-5	COL9A2
HGNC:2218	1_40303841_T_C	1.3214899809099734e-5	0	0	0	2.9521199394366704e-5	COL9A2
HGNC:2218	1_40303841_T_G	6.607459908991586e-6	0	0	0	0	COL9A2
HGNC:2218	1_40304364_C_CG	1.9734799934667535e-5	0	6.552220293087885e-5	0	0	COL9A2
HGNC:2218	1_40304364_CG_C	6.578250122402096e-6	2.4168599338736385e-5	0	0	0	COL9A2
HGNC:2218	1_40304813_TG_T	1.3140100236341823e-5	4.823689960176125e-5	0	0	0	COL9A2
HGNC:2218	1_40304832_G_A	1.3147699974069837e-5	0	0	0	2.9405700843199156e-5	COL9A2
HGNC:2519	1_40983376_CAT_C	6.571250196429901e-6	2.412779940641485e-5	0	0	0	CTPS1
HGNC:2519	1_40991840_G_T	6.570910045411438e-6	0	0	0	1.4697699953103438e-5	CTPS1
HGNC:2519	1_40995916_G_A	6.56987003821996e-6	0	6.543649942614138e-5	0	0	CTPS1
HGNC:2519	1_41002246_C_CT	6.573579867108492e-6	0	0	0	0	CTPS1
HGNC:2040	1_42736031_C_T	6.5714198171917815e-6	2.4126600692397915e-5	0	0	0	CLDN19
HGNC:2040	1_42738500_CT_C	6.568920071003959e-6	0	0	0	1.4697199731017463e-5	CLDN19
HGNC:2040	1_42739883_GCC_G	2.626979949127417e-5	0	0	0	5.878719821339473e-5	CLDN19
HGNC:2040	1_42739902_G_T	1.3136499546817504e-5	0	0	0	0	CLDN19
HGNC:2040	1_42740011_C_T	6.570649929926731e-6	0	0	0	1.470200004405342e-5	CLDN19
HGNC:19316	1_42747721_A_G	6.5730700953281485e-6	0	0	0	1.4703699889651034e-5	P3H1
HGNC:19316	1_42748319_T_A	6.571170160896145e-6	0	0	0	1.4699799976369832e-5	P3H1
HGNC:19316	1_42752282_CTT_C	6.572809979843441e-6	0	0	0	0	P3H1
HGNC:19316	1_42752551_G_A	1.9710099877556786e-5	0	0	0	4.408779932418838e-5	P3H1
HGNC:19316	1_42752602_G_A	6.571769972651964e-6	0	0	1.923079980770126e-4	0	P3H1
HGNC:19316	1_42762322_C_T	1.3173100342100952e-5	0	0	0	2.9435099349939264e-5	P3H1
HGNC:19316	1_42766580_G_T	1.31345996123855e-5	0	0	0	2.9392700525932014e-5	P3H1
HGNC:19316	1_42766683_G_A	6.5701301537046675e-6	0	0	1.9275299564469606e-4	0	P3H1
HGNC:19316	1_42766739_TG_T	6.572980055352673e-6	0	0	0	1.47024002217222e-5	P3H1
HGNC:19316	1_42766815_C_CAT	6.569349807250546e-6	0	0	0	1.4698500308440998e-5	P3H1
HGNC:19316	1_42766816_G_GCTCA	6.56909014651319e-6	0	0	0	1.4698500308440998e-5	P3H1
HGNC:19316	1_42766821_AGT_A	6.571170160896145e-6	0	0	0	1.470200004405342e-5	P3H1
HGNC:19316	1_42766825_C_CA	6.569529887201497e-6	0	0	0	1.4698500308440998e-5	P3H1
HGNC:19316	1_42766832_G_GC	6.568749995494727e-6	0	6.541080074384809e-5	0	0	P3H1
HGNC:19316	1_42766872_TCACC_T	6.57262989989249e-6	2.413360016362276e-5	0	0	0	P3H1
HGNC:19316	1_42766901_AC_A	6.578509783139452e-6	0	0	0	1.4708900380355772e-5	P3H1
HGNC:7217	1_43337929_T_A	1.8407500465400517e-4	0	0	0	2.9417000405373983e-5	MPL
HGNC:7217	1_43338146_C_T	3.285799903096631e-5	1.2070299999322742e-4	0	0	0	MPL
HGNC:7217	1_43338232_G_T	6.570990080945194e-6	2.413589936622884e-5	0	0	0	MPL
HGNC:7217	1_43338558_TG_T	2.6284000341547653e-5	0	0	0	5.880450044060126e-5	MPL
HGNC:7217	1_43338563_CCT_C	4.599570092977956e-5	4.8260200856020674e-5	6.542789924424142e-5	3.8491099257953465e-4	2.9401400752249174e-5	MPL
HGNC:7217	1_43338704_CT_C	3.9440499676857144e-5	0	0	0	8.820940274745226e-5	MPL
HGNC:7217	1_43340015_C_CCTGG	1.3139700058673043e-5	0	0	0	2.939969999715686e-5	MPL
HGNC:7217	1_43340116_T_TA	1.3146500350558199e-5	0	0	0	0	MPL
HGNC:7217	1_43340124_CAGGTGAGT_C	1.3146999663149472e-5	0	0	0	0	MPL
HGNC:7217	1_43340515_T_C	1.3146799574315082e-5	4.8297501052729785e-5	0	0	0	MPL
HGNC:7217	1_43349267_G_A	6.571509857167257e-6	0	0	0	1.470159986638464e-5	MPL
HGNC:7217	1_43349338_G_A	6.571170160896145e-6	0	0	0	0	MPL
HGNC:7217	1_43349339_G_A	6.57046984997578e-6	0	0	0	1.47024002217222e-5	MPL
HGNC:7217	1_43352305_T_C	6.574879989784677e-6	0	0	0	1.4707199625263456e-5	MPL
HGNC:7217	1_43352517_G_A	6.577909971383633e-6	2.416280040051788e-5	0	0	0	MPL
HGNC:29040	1_43403199_TC_T	6.570820005435962e-6	2.4138300432241522e-5	0	0	0	SZT2
HGNC:29040	1_43404461_C_T	6.570299774466548e-6	0	0	0	1.4700300198455807e-5	SZT2
HGNC:29040	1_43415982_CAG_C	6.5701301537046675e-6	0	0	0	1.4696400285174605e-5	SZT2
HGNC:29040	1_43415994_TG_T	6.570040113729192e-6	2.413239963061642e-5	0	0	0	SZT2
HGNC:29040	1_43416554_TG_T	6.5716799326764885e-6	0	0	0	1.470200004405342e-5	SZT2
HGNC:29040	1_43420250_AG_A	6.5685799199854955e-6	0	0	0	1.4698100130772218e-5	SZT2
HGNC:29040	1_43420284_C_T	6.573759947059443e-6	0	0	0	1.4698999621032272e-5	SZT2
HGNC:29040	1_43420302_C_T	1.3140899682184681e-5	0	6.543649942614138e-5	0	1.4697699953103438e-5	SZT2
HGNC:29040	1_43420788_AAC_A	6.572980055352673e-6	0	0	0	0	SZT2
HGNC:29040	1_43422082_G_A	1.971060009964276e-5	7.238679972942919e-5	0	0	0	SZT2
HGNC:29040	1_43422226_G_A	6.570040113729192e-6	0	0	0	1.4696799553348683e-5	SZT2
HGNC:29040	1_43422226_G_T	1.9710099877556786e-5	0	1.9638599769677967e-4	0	0	SZT2
HGNC:29040	1_43422563_C_CCT	6.5763501879700925e-6	0	0	0	1.4704200111737009e-5	SZT2
HGNC:29040	1_43424324_C_G	1.9726699974853545e-5	0	0	0	4.412540147313848e-5	SZT2
HGNC:29040	1_43424788_C_T	6.574280178028857e-6	0	0	0	0	SZT2
HGNC:29040	1_43425574_C_T	6.572030088136671e-6	0	0	0	1.4700700376124587e-5	SZT2
HGNC:29040	1_43425950_G_A	6.571769972651964e-6	0	0	0	1.470159986638464e-5	SZT2
HGNC:29040	1_43427161_CTCCCAGCTACCTTCTCAGG_C	6.569180186488666e-6	0	0	0	1.4696400285174605e-5	SZT2
HGNC:29040	1_43427180_G_A	6.571250196429901e-6	0	0	0	1.4698100130772218e-5	SZT2
HGNC:29040	1_43427571_C_T	6.570990080945194e-6	0	0	0	1.4700300198455807e-5	SZT2
HGNC:29040	1_43427607_C_T	6.5685799199854955e-6	0	0	1.9253000209573656e-4	0	SZT2
HGNC:29040	1_43427611_C_CA	6.56848988001002e-6	0	0	1.926039985846728e-4	0	SZT2
HGNC:29040	1_43427611_CAGAG_C	6.56848988001002e-6	2.4109200239763595e-5	0	0	0	SZT2
HGNC:29040	1_43427714_GC_G	6.572980055352673e-6	0	0	0	1.470159986638464e-5	SZT2
HGNC:29040	1_43427718_C_T	6.570040113729192e-6	0	0	0	1.4698500308440998e-5	SZT2
HGNC:29040	1_43428263_GCA_G	6.570299774466548e-6	2.4131299142027274e-5	0	0	0	SZT2
HGNC:29040	1_43428388_AC_A	1.9741499272640795e-5	7.254089723573998e-5	0	0	0	SZT2
HGNC:29040	1_43428461_C_T	2.6290899768355303e-5	2.413709989923518e-5	0	0	4.409949906403199e-5	SZT2
HGNC:29040	1_43430070_C_G	6.572290203621378e-6	0	0	0	1.4699399798701052e-5	SZT2
HGNC:29040	1_43430973_G_GC	6.572200163645903e-6	2.4138300432241522e-5	0	0	0	SZT2
HGNC:29040	1_43431009_TCA_T	6.57046984997578e-6	0	0	0	1.4698999621032272e-5	SZT2
HGNC:29040	1_43431060_T_TC	6.5760900724853855e-6	0	0	0	1.47024002217222e-5	SZT2
HGNC:29040	1_43431355_A_AC	6.583370122825727e-6	2.4201399355661124e-5	0	0	0	SZT2
HGNC:29040	1_43431524_G_A	6.574449798790738e-6	0	0	0	0	SZT2
HGNC:29040	1_43431525_T_C	1.3153699910617433e-5	0	0	0	0	SZT2
HGNC:29040	1_43431813_G_GT	6.5701301537046675e-6	0	0	0	0	SZT2
HGNC:29040	1_43432393_G_A	6.572120128112147e-6	0	0	0	1.47024002217222e-5	SZT2
HGNC:29040	1_43432574_CT_C	6.570649929926731e-6	0	6.544499774463475e-5	0	0	SZT2
HGNC:29040	1_43432726_A_C	6.571080120920669e-6	0	0	0	1.4699399798701052e-5	SZT2
HGNC:29040	1_43433101_ACT_A	6.589089935005177e-6	0	0	0	1.4719300452270545e-5	SZT2
HGNC:29040	1_43433139_G_A	6.571170160896145e-6	0	0	1.921600050991401e-4	0	SZT2
HGNC:29040	1_43433152_GGT_G	6.572200163645903e-6	2.4138300432241522e-5	0	0	0	SZT2
HGNC:29040	1_43434453_C_T	2.6292600523447618e-5	4.826720032724552e-5	0	0	2.940050035249442e-5	SZT2
HGNC:29040	1_43435200_C_T	1.3136799680069089e-5	0	6.542789924424142e-5	0	1.469590006308863e-5	SZT2
HGNC:29040	1_43435240_ACT_A	1.972780046344269e-5	7.245680171763524e-5	0	0	0	SZT2
HGNC:29040	1_43435299_TC_T	6.5730700953281485e-6	0	6.543649942614138e-5	0	0	SZT2
HGNC:29040	1_43437170_G_T	6.570299774466548e-6	0	0	0	1.4697699953103438e-5	SZT2
HGNC:29040	1_43437309_T_TG	6.580849913007114e-6	2.4168599338736385e-5	0	0	0	SZT2
HGNC:29040	1_43437665_C_T	6.572980055352673e-6	0	0	0	1.4699799976369832e-5	SZT2
HGNC:29040	1_43438725_C_T	1.3150300219422206e-5	0	0	0	2.9403099688352086e-5	SZT2
HGNC:29040	1_43439007_G_GC	6.5716799326764885e-6	2.413239963061642e-5	0	0	0	SZT2
HGNC:29040	1_43439703_C_T	6.571509857167257e-6	2.413589936622884e-5	0	0	0	SZT2
HGNC:29040	1_43439737_TC_T	6.572200163645903e-6	0	0	0	1.47024002217222e-5	SZT2
HGNC:29040	1_43439908_T_A	6.571769972651964e-6	0	0	0	0	SZT2
HGNC:29040	1_43440006_C_T	6.569010110979434e-6	0	0	0	1.4697199731017463e-5	SZT2
HGNC:29040	1_43440569_AGCTTCTG_A	6.572719939867966e-6	0	6.545359792653471e-5	0	0	SZT2
HGNC:29040	1_43440579_ATATGCTGGT_A	6.576699888682924e-6	0	6.545359792653471e-5	0	0	SZT2
HGNC:29040	1_43441380_AGTAT_A	6.574190138053382e-6	0	0	0	1.470460028940579e-5	SZT2
HGNC:29040	1_43441381_GTA_G	6.571080120920669e-6	0	0	0	1.4698500308440998e-5	SZT2
HGNC:29040	1_43441552_TGTGTTTGCCC_T	6.571170160896145e-6	0	0	0	1.47024002217222e-5	SZT2
HGNC:29040	1_43441818_TG_T	6.572120128112147e-6	0	0	0	1.4701099644298665e-5	SZT2
HGNC:29040	1_43442109_TG_T	7.0684400270693e-6	2.6303299819119275e-5	0	0	0	SZT2
HGNC:29040	1_43442131_G_T	6.5852700572577305e-6	0	0	0	1.471799987484701e-5	SZT2
HGNC:29040	1_43442313_C_G	1.3142999705451075e-5	0	0	0	0	SZT2
HGNC:29040	1_43442607_C_T	6.5746198742999695e-6	0	0	0	1.4700300198455807e-5	SZT2
HGNC:29040	1_43442906_CTGAG_C	6.570729965460487e-6	0	0	0	1.470200004405342e-5	SZT2
HGNC:29040	1_43443050_C_T	6.5733302108128555e-6	2.4139399101841263e-5	0	0	0	SZT2
HGNC:29040	1_43443350_A_G	6.574190138053382e-6	0	0	0	0	SZT2
HGNC:29040	1_43443395_AT_A	6.571769972651964e-6	2.4131299142027274e-5	0	0	0	SZT2
HGNC:29040	1_43443398_A_ACC	6.5731501308619045e-6	2.413589936622884e-5	0	0	0	SZT2
HGNC:29040	1_43443400_T_TGAA	6.570649929926731e-6	2.4120799935190007e-5	0	0	0	SZT2
HGNC:29040	1_43443466_CCT_C	6.569010110979434e-6	0	0	0	0	SZT2
HGNC:29040	1_43443776_G_GC	6.571509857167257e-6	0	0	0	0	SZT2
HGNC:29040	1_43443776_GC_G	2.628599941090215e-5	2.4128899895003997e-5	0	0	4.410210021887906e-5	SZT2
HGNC:29040	1_43443797_G_A	6.570220193680143e-6	2.412429967080243e-5	0	0	0	SZT2
HGNC:29040	1_43446384_C_T	6.5683198045007885e-06	0	0	0	1.469509970775107e-5	SZT2
HGNC:29040	1_43447140_CCA_C	1.313560005655745e-5	4.821370021090843e-5	0	0	0	SZT2
HGNC:29040	1_43447169_G_A	6.570040113729192e-6	0	6.541929906234145e-5	0	0	SZT2
HGNC:29040	1_43447886_C_T	6.575569841515971e-6	0	0	0	1.4704200111737009e-5	SZT2
HGNC:29040	1_43447972_G_A	6.577300155186094e-6	0	0	0	1.470460028940579e-5	SZT2
HGNC:29040	1_43448078_G_A	6.576260147994617e-6	0	0	0	1.4704999557579868e-5	SZT2
HGNC:29040	1_43448173_CCT_C	6.570990080945194e-6	0	0	0	0	SZT2
HGNC:29040	1_43448400_A_AG	1.9720799173228443e-5	0	6.544499774463475e-5	1.9245600560680032e-4	1.4705399735248648e-5	SZT2
HGNC:29040	1_43448641_G_A	1.3145299817551859e-5	0	0	0	2.9401400752249174e-5	SZT2
HGNC:29040	1_43448729_G_C	6.570559889951255e-6	2.412550020380877e-5	0	0	0	SZT2
HGNC:9670	1_43591949_G_T	6.570299774466548e-6	2.4128899895003997e-5	0	0	0	PTPRF
HGNC:9670	1_43592551_TGGGGGTG_T	6.599530024686828e-6	2.42848000198137e-5	0	0	0	PTPRF
HGNC:9670	1_43605302_GC_G	6.568749995494727e-6	0	6.540220056194812e-5	0	0	PTPRF
HGNC:9670	1_43617762_GC_G	6.572200163645903e-6	2.413360016362276e-5	0	0	0	PTPRF
HGNC:9670	1_43619853_TTA_T	6.569270226464141e-6	0	0	0	1.4699799976369832e-5	PTPRF
HGNC:10866	1_43814934_G_C	6.571940048161196e-6	0	0	0	1.4700700376124587e-5	ST3GAL3
HGNC:11056	1_44001248_A_AT	6.572459824383259e-6	0	0	0	1.470200004405342e-5	SLC6A9
HGNC:11056	1_44001389_C_A	6.570040113729192e-6	0	0	0	1.4698100130772218e-5	SLC6A9
HGNC:11056	1_44002333_C_CT	6.571940048161196e-6	0	6.542789924424142e-5	0	0	SLC6A9
HGNC:11056	1_44002407_C_CT	6.570820005435962e-6	0	6.546219810843468e-5	0	0	SLC6A9
HGNC:11056	1_44002551_G_T	6.572809979843441e-6	0	0	0	1.4702900443808176e-5	SLC6A9
HGNC:3259	1_44879817_C_T	6.570559889951255e-6	0	0	0	1.4697699953103438e-5	EIF2B3
HGNC:3259	1_44879937_G_A	6.5746198742999695e-6	0	0	0	0	EIF2B3
HGNC:3259	1_44879988_C_A	6.5714198171917815e-6	0	0	0	1.4700300198455807e-5	EIF2B3
HGNC:3259	1_44881674_GA_G	6.572120128112147e-6	0	0	0	1.4699799976369832e-5	EIF2B3
HGNC:3259	1_44981055_G_T	1.3214399587013759e-5	0	1.3292599760461599e-4	0	0	EIF2B3
HGNC:12591	1_45013020_GTAA_G	6.571170160896145e-6	0	0	0	1.470159986638464e-5	UROD
HGNC:15954	1_45341216_G_T	6.570649929926731e-6	2.413239963061642e-5	0	0	0	TOE1
HGNC:15954	1_45341344_G_GT	6.572290203621378e-6	2.4140599634847604e-5	0	0	0	TOE1
HGNC:15954	1_45341471_A_G	6.575140105269384e-6	0	0	0	1.4701099644298665e-5	TOE1
HGNC:15954	1_45341471_A_T	6.575140105269384e-6	0	0	0	1.4701099644298665e-5	TOE1
HGNC:15954	1_45341490_AC_A	6.577649855898926e-6	0	0	0	1.4700300198455807e-5	TOE1
HGNC:15954	1_45341519_CG_C	6.574970029760152e-6	0	0	0	1.4700300198455807e-5	TOE1
HGNC:15954	1_45341571_T_G	1.3162100003683008e-5	0	6.545359792653471e-5	0	0	TOE1
HGNC:15954	1_45341985_ACT_A	1.3162600225768983e-5	4.837930100620724e-5	0	0	0	TOE1
HGNC:15954	1_45342087_TA_T	6.572030088136671e-6	0	0	0	0	TOE1
HGNC:15954	1_45342383_G_A	1.3150100130587816e-5	0	0	0	2.9407399779302068e-5	TOE1
HGNC:15954	1_45342401_C_CCAGT	6.576699888682924e-6	0	0	0	1.4700700376124587e-5	TOE1
HGNC:15954	1_45342435_C_T	1.3151099665265065e-5	4.833489947486669e-5	0	0	0	TOE1
HGNC:15954	1_45342604_G_GT	6.5731501308619045e-6	0	0	0	1.4698500308440998e-5	TOE1
HGNC:15954	1_45342636_CGGAAATGGTGA_C	6.5760100369516294e-6	2.414640039205551e-5	0	0	0	TOE1
HGNC:15954	1_45342641_AT_A	6.572290203621378e-6	2.4138300432241522e-5	0	0	0	TOE1
HGNC:15954	1_45342645_T_G	6.578000011359109e-6	0	0	0	1.4704999557579868e-5	TOE1
HGNC:15954	1_45342860_AGCAGCGG_A	6.572369784407783e-6	0	0	0	1.4699399798701052e-5	TOE1
HGNC:15954	1_45342862_C_T	6.572809979843441e-6	0	0	0	0	TOE1
HGNC:15954	1_45342881_C_CA	6.578689863090403e-6	0	6.554800347657874e-5	0	0	TOE1
HGNC:15954	1_45342930_T_TATTG	6.595440027012955e-6	0	0	0	1.4709799870615825e-5	TOE1
HGNC:15954	1_45343080_A_G	6.582929927390069e-6	0	0	0	1.4711499716213439e-5	TOE1
HGNC:24525	1_45507491_C_T	1.3145299817551859e-5	2.4138300432241522e-5	0	0	1.4698100130772218e-5	MMACHC
HGNC:24525	1_45508210_A_G	6.571080120920669e-6	2.413239963061642e-5	0	0	0	MMACHC
HGNC:24525	1_45508242_GCTGA_G	6.573409791599261e-6	2.414640039205551e-5	0	0	0	MMACHC
HGNC:24525	1_45508250_C_G	6.572200163645903e-6	0	0	1.9290100317448378e-4	0	MMACHC
HGNC:24525	1_45508260_CCCAA_C	3.2867101253941655e-5	2.4147599106072448e-5	1.9641200196929276e-4	0	1.4700300198455807e-5	MMACHC
HGNC:24525	1_45508261_C_CATTG	6.572030088136671e-6	2.4139399101841263e-5	0	0	0	MMACHC
HGNC:24525	1_45508262_C_CTGACT	6.572200163645903e-6	2.413709989923518e-5	0	0	0	MMACHC
HGNC:24525	1_45508266_C_T	0.00010513499728403986	1.4478800585493445e-4	1.9643800624180585e-4	0	1.0289000056218356e-4	MMACHC
HGNC:24525	1_45508284_GC_G	6.5716799326764885e-6	0	6.548789679072797e-5	0	0	MMACHC
HGNC:24525	1_45508794_A_G	1.314410019404022e-5	4.826720032724552e-5	0	0	0	MMACHC
HGNC:19139	1_46195887_G_C	6.5718600126274396e-6	0	6.545359792653471e-5	0	0	POMGNT1
HGNC:19139	1_46196850_C_A	1.3135900189809036e-5	4.823689960176125e-5	0	0	0	POMGNT1
HGNC:19139	1_46197018_G_A	1.3145099728717469e-5	4.828349847230129e-5	0	0	0	POMGNT1
HGNC:19139	1_46197701_C_T	6.572809979843441e-6	2.4138300432241522e-5	0	0	0	POMGNT1
HGNC:19139	1_46197737_GTTTA_G	6.571509857167257e-6	2.412550020380877e-5	0	0	0	POMGNT1
HGNC:19139	1_46197743_A_AC	6.575140105269384e-6	2.4149900127667934e-5	0	0	0	POMGNT1
HGNC:10879	1_47269867_C_A	6.57324017083738e-6	0	0	0	0	STIL
HGNC:10879	1_47293511_AG_A	6.571769972651964e-6	0	0	0	1.4701099644298665e-5	STIL
HGNC:8487	1_52373376_C_A	6.572290203621378e-6	0	0	0	1.4698999621032272e-5	ORC1
HGNC:8487	1_52374809_C_T	6.572549864358734e-6	2.4144099370460026e-5	0	0	0	ORC1
HGNC:8487	1_52374873_GCT_G	6.5701301537046675e-6	0	0	1.9223400158807635e-4	0	ORC1
HGNC:8487	1_52375501_GC_G	1.3142999705451075e-5	0	0	0	2.9401400752249174e-5	ORC1
HGNC:8487	1_52375532_TCA_T	6.573579867108492e-6	2.413239963061642e-5	0	0	0	ORC1
HGNC:8487	1_52375538_ATC_A	1.3146300261723809e-5	0	0	0	2.9398799597402103e-5	ORC1
HGNC:8487	1_52375575_G_A	6.570820005435962e-6	0	0	0	1.4700300198455807e-5	ORC1
HGNC:8487	1_52381713_G_A	6.574100098077906e-6	0	0	0	1.4704200111737009e-5	ORC1
HGNC:8487	1_52383425_G_A	6.571250196429901e-6	2.413360016362276e-5	0	0	0	ORC1
HGNC:8487	1_52383516_CCAGT_C	1.3144200238457415e-5	0	0	0	2.93909997708397e-5	ORC1
HGNC:8487	1_52383521_CAA_C	6.572809979843441e-6	0	0	0	0	ORC1
HGNC:8487	1_52383548_T_A	6.569010110979434e-6	0	6.542789924424142e-5	0	0	ORC1
HGNC:8487	1_52383870_CG_C	2.6293300834367983e-5	9.656699694460258e-5	0	0	0	ORC1
HGNC:8487	1_52383871_G_A	1.3147900062904228e-5	2.414290065644309e-5	0	0	1.4699399798701052e-5	ORC1
HGNC:8487	1_52383883_G_A	6.571940048161196e-6	0	0	0	1.4697699953103438e-5	ORC1
HGNC:8487	1_52384660_G_GT	6.577220119652338e-6	0	0	0	1.4704200111737009e-5	ORC1
HGNC:8487	1_52385851_C_T	6.569699962710729e-6	0	0	0	0	ORC1
HGNC:8487	1_52393804_C_T	6.572809979843441e-6	2.4138300432241522e-5	0	0	0	ORC1
HGNC:8487	1_52396044_ACT_A	1.314349992753705e-5	0	0	0	2.9402299333014525e-5	ORC1
HGNC:8487	1_52396045_C_G	1.3141800081939436e-5	0	0	0	2.940050035249442e-5	ORC1
HGNC:8487	1_52397671_GTGGCATCACCTACCCGAACA_G	6.570299774466548e-6	0	0	0	1.4699399798701052e-5	ORC1
HGNC:8487	1_52397743_TAC_T	6.569180186488666e-6	0	0	0	1.4696799553348683e-5	ORC1
HGNC:8487	1_52397816_G_A	2.6284000341547653e-5	2.413589936622884e-5	0	0	4.408910172060132e-5	ORC1
HGNC:8487	1_52401490_C_A	6.572809979843441e-6	0	0	0	1.4698500308440998e-5	ORC1
HGNC:25716	1_52698314_C_CCATGCCGGCCATGGTT	6.56909014651319e-6	0	0	0	1.4696400285174605e-5	COA7
HGNC:10606	1_52954796_G_T	6.57402006254415e-6	0	6.554800347657874e-5	0	0	SCP2
HGNC:10606	1_52974795_AT_A	6.570299774466548e-6	0	0	1.921600050991401e-4	0	SCP2
HGNC:10606	1_52974801_TG_T	6.570389814442024e-6	0	0	0	1.4699799976369832e-5	SCP2
HGNC:10606	1_52974803_G_A	6.575829957000678e-6	0	0	0	1.4703699889651034e-5	SCP2
HGNC:10606	1_52974832_CGTAA_C	6.578000011359109e-6	2.4168599338736385e-5	0	0	0	SCP2
HGNC:10606	1_52974833_G_A	1.3154999578546267e-5	4.833719867747277e-5	0	0	0	SCP2
HGNC:10606	1_52974833_G_C	6.5774797803896945e-6	0	0	0	1.4706700312672183e-5	SCP2
HGNC:10606	1_52978225_C_A	6.569779998244485e-6	0	0	0	1.4696799553348683e-5	SCP2
HGNC:10606	1_52978368_G_T	7.884160004323348e-5	0	0	0	1.3229099567979574e-4	SCP2
HGNC:10606	1_53015044_G_C	6.568830031028483e-6	0	0	0	1.4696799553348683e-5	SCP2
HGNC:10606	1_53027985_CA_C	1.3144899639883079e-5	4.8297501052729785e-5	0	0	0	SCP2
HGNC:2330	1_53196962_C_CT	6.570729965460487e-6	0	0	0	1.4703299711982254e-5	CPT2
HGNC:2330	1_53197017_TC_T	1.3154100088286214e-5	4.829050158150494e-5	0	0	0	CPT2
HGNC:2330	1_53197040_CA_C	4.6002398448763415e-5	0	3.924129996448755e-4	0	0	CPT2
HGNC:2330	1_53197045_C_G	6.572290203621378e-6	2.4128899895003997e-5	0	0	0	CPT2
HGNC:2330	1_53197050_A_AGC	1.3152899555279873e-5	2.4153399863280356e-5	6.544499774463475e-5	0	0	CPT2
HGNC:2330	1_53200734_AC_A	6.575489805982215e-6	0	0	1.9275299564469606e-4	0	CPT2
HGNC:2330	1_53213262_A_G	6.570910045411438e-6	0	0	0	0	CPT2
HGNC:2330	1_53213263_G_T	6.572030088136671e-6	0	0	0	1.4698100130772218e-5	CPT2
HGNC:2859	1_54852387_C_G	6.569349807250546e-6	2.4118500732583925e-5	0	0	0	DHCR24
HGNC:2859	1_54853589_CG_C	6.573669907083968e-6	0	0	0	0	DHCR24
HGNC:2859	1_54854036_C_T	1.9712499124580063e-5	0	0	0	4.410080146044493e-5	DHCR24
HGNC:2859	1_54865377_G_A	6.571769972651964e-6	2.4128899895003997e-5	0	0	0	DHCR24
HGNC:2859	1_54875213_T_C	6.572549864358734e-6	2.413709989923518e-5	0	0	0	DHCR24
HGNC:2859	1_54883617_C_T	6.570299774466548e-6	2.4131299142027274e-5	0	0	0	DHCR24
HGNC:16512	1_54999196_G_T	6.569960078195436e-6	0	0	0	0	BSND
HGNC:16512	1_54999280_C_T	6.5714198171917815e-6	0	0	0	0	BSND
HGNC:16512	1_55005041_ACT_A	6.580250101251295e-6	0	6.555659638252109e-5	0	0	BSND
HGNC:16512	1_55007076_C_T	6.570820005435962e-6	2.41348006966291e-5	0	0	0	BSND
HGNC:16512	1_55007173_GC_G	1.3140799637767486e-5	0	0	0	1.4697199731017463e-5	BSND
HGNC:16512	1_55007273_G_C	6.583450158359483e-6	0	0	0	1.4709799870615825e-5	BSND
HGNC:16512	1_55008213_G_A	6.5713397816580255e-6	0	0	0	0	BSND
HGNC:1352	1_56867663_G_A	6.571080120920669e-6	0	0	0	0	C8A
HGNC:1352	1_56867664_TCA_T	6.572290203621378e-6	0	0	0	1.4700700376124587e-5	C8A
HGNC:1352	1_56867701_AG_A	6.569960078195436e-6	0	0	0	0	C8A
HGNC:1352	1_56867703_G_T	6.570990080945194e-6	0	0	1.9290100317448378e-4	0	C8A
HGNC:1352	1_56874947_A_G	2.6276700737071224e-5	0	0	0	5.8794099459191784e-5	C8A
HGNC:1352	1_56874952_C_T	2.6293300834367983e-5	0	0	0	5.879240052308887e-5	C8A
HGNC:1352	1_56874984_TG_T	6.570559889951255e-6	0	0	1.9267799507360905e-4	0	C8A
HGNC:1352	1_56874989_GAACCATC_G	1.3142300304025412e-5	0	1.3094099995214492e-4	0	0	C8A
HGNC:1352	1_56875060_C_T	6.570820005435962e-6	0	0	0	0	C8A
HGNC:1352	1_56876165_C_A	6.573669907083968e-6	0	0	0	0	C8A
HGNC:1352	1_56876210_G_A	1.3146700439392589e-5	4.8264901124639437e-5	0	0	0	C8A
HGNC:1352	1_56881473_C_T	6.574970029760152e-6	0	0	0	1.4701099644298665e-5	C8A
HGNC:1352	1_56881534_G_A	6.572890015377197e-6	0	0	0	1.4703299711982254e-5	C8A
HGNC:1352	1_56881557_AC_A	6.572290203621378e-6	0	0	0	1.470159986638464e-5	C8A
HGNC:1352	1_56881574_C_G	1.3145099728717469e-5	0	0	0	2.940050035249442e-5	C8A
HGNC:1352	1_56881610_C_A	1.3141099771019071e-5	0	0	0	1.4700300198455807e-5	C8A
HGNC:1352	1_56883682_G_C	6.573669816134498e-5	2.4135899730026722e-4	0	0	0	C8A
HGNC:1352	1_56885926_G_A	2.6282899852958508e-5	0	0	0	5.8795900258701295e-5	C8A
HGNC:1352	1_56886017_C_T	6.568749995494727e-6	0	0	0	0	C8A
HGNC:1352	1_56886149_GC_G	3.285970160504803e-5	2.4122000468196347e-5	0	0	5.88252987654414e-5	C8A
HGNC:1352	1_56912418_G_T	6.570990080945194e-6	0	6.541929906234145e-5	0	0	C8A
HGNC:1352	1_56912514_C_T	4.5989101636223495e-5	2.412550020380877e-5	2.616769925225526e-4	0	1.4697199731017463e-5	C8A
HGNC:1353	1_56933363_G_T	6.572369784407783e-6	0	0	0	1.4698500308440998e-5	C8B
HGNC:1353	1_56933379_CAGGA_C	6.571250196429901e-6	0	0	0	1.4699799976369832e-5	C8B
HGNC:1353	1_56933445_TA_T	1.0516199836274609e-4	3.860440046992153e-4	0	0	0	C8B
HGNC:1353	1_56933485_C_A	6.571940048161196e-6	2.413360016362276e-5	0	0	0	C8B
HGNC:1353	1_56940848_C_A	6.5820700001495425e-6	2.4184999347198755e-5	0	0	0	C8B
HGNC:1353	1_56940892_C_T	1.3153399777365848e-5	2.416159986751154e-5	0	0	1.4704999557579868e-5	C8B
HGNC:1353	1_56943826_T_C	6.571769972651964e-6	2.4144099370460026e-5	0	0	0	C8B
HGNC:1353	1_56945820_C_T	6.572120128112147e-6	0	0	0	1.4698999621032272e-5	C8B
HGNC:1353	1_56945864_A_AT	6.570990080945194e-6	2.4130100428010337e-5	0	0	0	C8B
HGNC:1353	1_56945927_G_C	6.571769972651964e-6	2.413709989923518e-5	0	0	0	C8B
HGNC:1353	1_56945949_AG_A	6.57262989989249e-6	0	0	0	1.4699799976369832e-5	C8B
HGNC:1353	1_56946062_C_G	6.571250196429901e-6	0	6.541080074384809e-5	0	0	C8B
HGNC:1353	1_56949753_C_A	6.581290108442772e-6	0	0	0	1.4705399735248648e-5	C8B
HGNC:1353	1_56949753_C_G	6.581290108442772e-6	0	0	0	1.4705399735248648e-5	C8B
HGNC:1353	1_56952160_CTGTT_C	6.569699962710729e-6	0	0	0	1.4697699953103438e-5	C8B
HGNC:1353	1_56954697_AC_A	6.570299774466548e-6	2.4126600692397915e-5	0	0	0	C8B
HGNC:1353	1_56954712_G_T	6.5730700953281485e-6	0	0	0	1.4702900443808176e-5	C8B
HGNC:1353	1_56954726_C_A	1.3138699614501093e-5	0	1.3087299885228276e-4	0	0	C8B
HGNC:1353	1_56954741_T_A	6.569270226464141e-6	2.4122000468196347e-5	0	0	0	C8B
HGNC:1353	1_56954781_ACAGT_A	6.571080120920669e-6	0	0	0	1.4698500308440998e-5	C8B
HGNC:1353	1_56956799_G_A	4.6052598918322474e-5	0	0	0	1.0290800128132105e-4	C8B
HGNC:1353	1_56956823_TG_T	6.572369784407783e-6	0	0	1.9312500080559403e-4	0	C8B
HGNC:1353	1_56956827_AAC_A	1.314349992753705e-5	0	0	0	2.9393599106697366e-5	C8B
HGNC:1353	1_56956889_G_A	2.1686000400222838e-4	1.6894300642888993e-4	6.542789924424142e-5	0	3.67484986782074e-4	C8B
HGNC:19104	1_5864007_G_GC	6.5745398387662135e-6	2.415930066490546e-5	0	0	0	NPHP4
HGNC:19104	1_5864422_AT_A	6.574709914275445e-6	0	0	0	1.470460028940579e-5	NPHP4
HGNC:29401	1_58646481_TCTAA_T	1.9707000319613144e-5	4.823689960176125e-5	0	0	1.4699399798701052e-5	MYSM1
HGNC:29401	1_58646482_C_A	3.941609975299798e-5	0	0	0	8.819380309432745e-5	MYSM1
HGNC:19104	1_5865152_G_A	6.569349807250546e-6	0	0	0	1.4699799976369832e-5	NPHP4
HGNC:19104	1_5865218_G_A	6.568140179297188e-6	0	0	0	1.4696799553348683e-5	NPHP4
HGNC:19104	1_5866372_C_A	6.571080120920669e-6	0	0	0	1.4698999621032272e-5	NPHP4
HGNC:19104	1_5866372_C_G	6.571080120920669e-6	0	0	0	1.4698999621032272e-5	NPHP4
HGNC:19104	1_5866372_C_T	5.2568600949598476e-5	1.9305000023450702e-4	0	0	0	NPHP4
HGNC:29401	1_58665498_C_T	6.573669907083968e-6	2.4151100660674274e-5	0	0	0	MYSM1
HGNC:29401	1_58667067_G_A	6.58171984468936e-6	0	0	0	1.4711499716213439e-5	MYSM1
HGNC:29401	1_58667855_C_CT	6.5746198742999695e-6	2.4145299903466366e-5	0	0	0	MYSM1
HGNC:29401	1_58667879_C_A	6.577130079676863e-6	2.4163900889107026e-5	0	0	0	MYSM1
HGNC:19104	1_5867081_T_TG	6.576180112460861e-6	0	0	0	1.4708900380355772e-5	NPHP4
HGNC:29401	1_58675539_G_A	6.573839982593199e-6	0	0	0	1.4701099644298665e-5	MYSM1
HGNC:29401	1_58675560_GC_G	1.315179997618543e-5	0	0	0	2.940400008810684e-5	MYSM1
HGNC:19104	1_5867794_C_A	6.574449798790738e-6	0	6.543649942614138e-5	0	0	NPHP4
HGNC:19104	1_5867799_TGATA_T	1.3171100363251753e-5	0	0	0	2.94264991680393e-5	NPHP4
HGNC:19104	1_5867887_G_A	2.6281899408786558e-5	2.412550020380877e-5	0	0	4.4096901547163725e-5	NPHP4
HGNC:29401	1_58690225_C_A	6.580589797522407e-6	0	0	0	0	MYSM1
HGNC:29401	1_58690418_C_T	1.4458299847319722e-4	7.239379920065403e-5	6.543649942614138e-5	0	2.351629955228418e-4	MYSM1
HGNC:29401	1_58699983_A_C	6.5854501372086816e-6	0	0	0	0	MYSM1
HGNC:29401	1_58700030_ACATCC_A	6.58093995298259e-6	0	0	0	1.4714099961565807e-5	MYSM1
HGNC:19104	1_5873337_T_C	6.571769972651964e-6	2.413239963061642e-5	0	0	0	NPHP4
HGNC:19104	1_5874488_G_A	1.971140045498032e-5	7.235889643197879e-5	0	0	0	NPHP4
HGNC:19104	1_5880113_C_T	2.6278799850842915e-5	4.823930066777393e-5	0	0	2.9398799597402103e-5	NPHP4
HGNC:19104	1_5887284_A_G	6.572290203621378e-6	0	6.545359792653471e-5	0	0	NPHP4
HGNC:19104	1_5887326_C_CG	6.5685799199854955e-6	0	0	0	1.4696799553348683e-5	NPHP4
HGNC:19104	1_5887397_C_A	6.569270226464141e-6	0	0	0	1.4696799553348683e-5	NPHP4
HGNC:19104	1_5887467_C_T	6.570040113729192e-6	0	0	0	1.4698100130772218e-5	NPHP4
HGNC:19104	1_5890866_A_G	6.570990080945194e-6	0	0	0	1.4699399798701052e-5	NPHP4
HGNC:19104	1_5890917_C_T	6.570040113729192e-6	2.412550020380877e-5	0	0	0	NPHP4
HGNC:19104	1_5891011_GC_G	6.569349807250546e-6	0	0	0	0	NPHP4
HGNC:19104	1_5904716_G_A	1.3138899703335483e-5	2.4122000468196347e-5	6.541929906234145e-5	0	0	NPHP4
HGNC:19104	1_5904749_G_A	6.5716799326764885e-6	2.412779940641485e-5	0	0	0	NPHP4
HGNC:19104	1_5904756_G_GTCCCTCTTGGGGACACAGCTCTTCTGCTAGGGATATTTAATTCAGCAGAATGCACCTCAGAAACAAGACCACTGCAACAGTGGGATATTT	6.56987003821996e-6	2.4126600692397915e-5	0	0	0	NPHP4
HGNC:19104	1_5904805_C_G	6.570040113729192e-6	0	0	0	1.4698100130772218e-5	NPHP4
HGNC:19104	1_5905354_CTGAG_C	4.5989101636223495e-5	2.4128899895003997e-5	0.00032705400371924043	0	0	NPHP4
HGNC:19104	1_5905359_G_GT	6.570990080945194e-6	0	0	0	1.4698100130772218e-5	NPHP4
HGNC:19104	1_5905404_G_A	1.3139900147507433e-5	4.824859934160486e-5	0	0	0	NPHP4
HGNC:19104	1_5905473_G_A	6.5713397816580255e-6	0	0	1.9238199456594884e-4	0	NPHP4
HGNC:19104	1_5905699_CG_C	6.570990080945194e-6	0	0	0	1.4697199731017463e-5	NPHP4
HGNC:19104	1_5905777_ACTCCTGCTGAACAAAACGAGGG_A	6.577220119652338e-6	0	0	0	1.4708500202686992e-5	NPHP4
HGNC:19104	1_5907223_C_T	6.569960078195436e-6	0	0	0	1.4697699953103438e-5	NPHP4
HGNC:19104	1_5907224_T_G	6.575400220754091e-6	2.4151100660674274e-5	0	0	0	NPHP4
HGNC:19104	1_5909193_G_A	8.545660239178687e-5	7.245680171763524e-5	0	0	8.821969822747633e-5	NPHP4
HGNC:19104	1_5927733_C_A	1.9720999262062833e-5	7.241829734994099e-5	0	0	0	NPHP4
HGNC:19104	1_5933170_AGG_A	6.569960078195436e-6	0	0	0	1.4699399798701052e-5	NPHP4
HGNC:19104	1_5933177_CT_C	1.4454500342253596e-4	5.306830280460417e-4	0	0	0	NPHP4
HGNC:19104	1_5933221_G_A	1.3139099792169873e-5	0	0	0	2.9398799597402103e-5	NPHP4
HGNC:19104	1_5933330_C_G	6.57262989989249e-6	2.414290065644309e-5	0	0	0	NPHP4
HGNC:19104	1_5947126_C_CTGCT	6.570220193680143e-6	0	0	0	1.4700700376124587e-5	NPHP4
HGNC:19104	1_5947148_G_A	6.569779998244485e-6	0	0	0	1.469549988541985e-5	NPHP4
HGNC:19104	1_5947159_G_GC	6.571769972651964e-6	0	0	0	0	NPHP4
HGNC:19104	1_5948068_A_G	1.971950041479431e-5	0	1.9628400332294405e-4	0	0	NPHP4
HGNC:19104	1_5948171_GA_G	2.6289499146514572e-5	0	0	0	5.879240052308887e-5	NPHP4
HGNC:19104	1_5948174_GCCCAGACCATTGTGCAC_G	2.6284700652468018e-5	0	0	0	5.878890078747645e-5	NPHP4
HGNC:19104	1_5948220_TCCAGGGCA_T	1.3150100130587816e-5	0	0	0	2.9408300179056823e-5	NPHP4
HGNC:19104	1_5948253_T_C	6.572030088136671e-6	0	0	1.9312500080559403e-4	0	NPHP4
HGNC:19104	1_5952705_G_A	6.613230198126985e-6	0	0	0	1.474879991292255e-5	NPHP4
HGNC:19104	1_5952717_G_A	6.600660071853781e-6	2.428719926683698e-5	0	0	0	NPHP4
HGNC:19104	1_5952753_C_A	6.587959887838224e-6	0	0	1.940990041475743e-4	0	NPHP4
HGNC:19104	1_5952810_G_A	6.582669811905362e-6	2.4195500373025425e-5	0	0	0	NPHP4
HGNC:19104	1_5952825_G_A	1.9764700482483022e-5	0	6.559959729202092e-5	0	1.4715399629494641e-5	NPHP4
HGNC:19104	1_5961951_T_C	1.9713199435500428e-5	0	0	0	4.4096901547163725e-5	NPHP4
HGNC:19104	1_5967365_T_C	6.5715998971427325e-6	0	6.545359792653471e-5	0	0	NPHP4
HGNC:19104	1_5969097_G_A	6.5792100940598175e-6	0	0	0	0	NPHP4
HGNC:19104	1_5969124_G_A	6.577649855898926e-6	0	0	0	1.4706300135003403e-5	NPHP4
HGNC:19104	1_5969155_A_T	6.578769898624159e-6	0	0	0	0	NPHP4
HGNC:19104	1_5969156_CAGGA_C	6.574360213562613e-6	0	0	0	0	NPHP4
HGNC:19104	1_5978415_T_C	1.3149099686415866e-5	0	0	0	2.9408300179056823e-5	NPHP4
HGNC:19104	1_5986157_G_A	3.286060018581338e-5	0	0	0	7.34882996766828e-5	NPHP4
HGNC:19104	1_5986278_C_T	6.572459824383259e-6	0	0	0	0	NPHP4
HGNC:19190	1_62457653_C_A	6.571080120920669e-6	2.4126600692397915e-5	0	0	0	DOCK7
HGNC:19190	1_62457678_CTT_C	6.574879989784677e-6	2.4149900127667934e-5	0	0	0	DOCK7
HGNC:19190	1_62475211_A_AT	6.571170160896145e-6	0	0	0	1.4697699953103438e-5	DOCK7
HGNC:19190	1_62475850_G_A	6.5716799326764885e-6	2.414290065644309e-5	0	0	0	DOCK7
HGNC:19190	1_62488932_A_G	6.571080120920669e-6	0	0	0	1.4697199731017463e-5	DOCK7
HGNC:19190	1_62492754_CAG_C	6.570729965460487e-6	2.412429967080243e-5	0	0	0	DOCK7
HGNC:19190	1_62504756_C_CT	1.3142200259608217e-5	4.8262500058626756e-5	0	0	0	DOCK7
HGNC:19190	1_62505765_CTT_C	6.574449798790738e-6	2.4147599106072448e-5	0	0	0	DOCK7
HGNC:19190	1_62513489_G_A	6.571509857167257e-6	2.413239963061642e-5	0	0	0	DOCK7
HGNC:19190	1_62513743_A_T	6.567800028278725e-6	2.4111499442369677e-5	0	0	0	DOCK7
HGNC:19190	1_62559061_G_A	6.584230050066253e-6	2.417679934296757e-5	0	0	0	DOCK7
HGNC:19190	1_62559157_G_A	6.586919880646747e-6	0	0	0	1.4713199561811052e-5	DOCK7
HGNC:19190	1_62559170_GT_G	6.577040039701387e-6	0	0	0	1.4705399735248648e-5	DOCK7
HGNC:19190	1_62559222_T_C	6.5730700953281485e-6	0	0	0	1.4703299711982254e-5	DOCK7
HGNC:19190	1_62578914_CAGTT_C	6.859560016891919e-6	0	0	0	1.4967799870646559e-5	DOCK7
HGNC:19190	1_62586558_T_TA	6.571769972651964e-6	0	0	0	1.4707199625263456e-5	DOCK7
HGNC:491	1_62597742_AC_A	1.971480014617555e-5	0	0	0	4.41150987171568e-5	ANGPTL3
HGNC:491	1_62597800_TG_T	6.5746198742999695e-6	2.4138300432241522e-5	0	0	0	ANGPTL3
HGNC:491	1_62597828_C_T	6.578859938599635e-6	2.4140599634847604e-5	0	0	0	ANGPTL3
HGNC:491	1_62597855_A_T	6.572809979843441e-6	2.4126600692397915e-5	0	0	0	ANGPTL3
HGNC:491	1_62597885_C_T	6.578689863090403e-6	0	0	0	1.4713699783897027e-5	ANGPTL3
HGNC:491	1_62597921_GAACTC_G	3.0919400160200894e-4	1.2071999663021415e-4	2.627090143505484e-4	0	5.29613986145705e-4	ANGPTL3
HGNC:491	1_62597996_CAACT_C	9.210529970005155e-5	4.829050158150494e-5	0	1.9238199456594884e-4	1.3241899432614446e-4	ANGPTL3
HGNC:491	1_62598003_CTAACT_C	6.580589797522407e-6	2.415229937469121e-5	0	0	0	ANGPTL3
HGNC:491	1_62598058_T_TA	1.3154800399206579e-5	4.8295198212144896e-5	0	0	0	ANGPTL3
HGNC:491	1_62598059_AAAGT_A	6.57324017083738e-6	2.4126600692397915e-5	0	0	0	ANGPTL3
HGNC:491	1_62598758_T_A	6.578430202353047e-6	0	0	0	1.4709799870615825e-5	ANGPTL3
HGNC:491	1_62598771_CA_C	6.583280082850251e-6	0	0	0	1.471840005251579e-5	ANGPTL3
HGNC:491	1_62598774_C_T	6.576960004167631e-6	0	0	0	1.4710200048284605e-5	ANGPTL3
HGNC:491	1_62598774_CA_C	3.814639931079e-4	0.0013997500063851476	0	0	0	ANGPTL3
HGNC:491	1_62598783_C_T	6.581200068467297e-6	2.414879963907879e-5	0	0	0	ANGPTL3
HGNC:491	1_62598798_GA_G	6.57954979033093e-6	2.4147599106072448e-5	0	0	0	ANGPTL3
HGNC:491	1_62601802_G_GAGGT	6.5973499658866785e-6	2.417090036033187e-5	0	0	0	ANGPTL3
HGNC:491	1_62601816_AGTGGC_A	6.593520083697513e-6	2.4153399863280356e-5	0	0	0	ANGPTL3
HGNC:491	1_62601826_ATGCC_A	6.592999852728099e-6	2.4153399863280356e-5	0	0	0	ANGPTL3
HGNC:491	1_62601883_G_C	4.618210004991852e-5	2.4181499611586332e-5	3.947890072595328e-4	0	0	ANGPTL3
HGNC:491	1_62602284_G_C	1.9796199921984226e-5	7.253739750012755e-5	0	0	0	ANGPTL3
HGNC:491	1_62602284_G_T	6.5987401285383385e-6	0	0	0	1.4781099707761314e-5	ANGPTL3
HGNC:491	1_62602381_G_GT	1.319170041824691e-5	2.4155799110303633e-5	0	0	1.4787199688726105e-5	ANGPTL3
HGNC:491	1_62604031_C_T	6.595259947062004e-6	2.420249984425027e-5	0	0	0	ANGPTL3
HGNC:491	1_62604078_T_G	6.582240075658774e-6	2.41348006966291e-5	0	0	0	ANGPTL3
HGNC:491	1_62604170_AT_A	6.582849891856313e-6	0	0	0	1.473540032748133e-5	ANGPTL3
HGNC:19190	1_62618705_C_T	6.5746198742999695e-6	0	0	0	1.4705399735248648e-5	DOCK7
HGNC:19190	1_62619918_G_A	6.578430202353047e-6	0	0	0	1.4704999557579868e-5	DOCK7
HGNC:19190	1_62636536_C_A	6.572120128112147e-6	0	0	0	0	DOCK7
HGNC:19190	1_62636573_T_TAA	6.572030088136671e-6	0	0	0	1.4703699889651034e-5	DOCK7
HGNC:19190	1_62636604_C_T	6.576960004167631e-6	0	0	0	0	DOCK7
HGNC:19190	1_62648487_CCTTT_C	1.9745199097087607e-5	0	0	0	4.41605006926693e-5	DOCK7
HGNC:19190	1_62648501_T_A	6.573499831574736e-6	0	0	0	1.4707599802932236e-5	DOCK7
HGNC:19190	1_62653777_CAT_C	6.572719939867966e-6	0	0	0	0	DOCK7
HGNC:19190	1_62688226_C_T	6.595259947062004e-6	2.417090036033187e-5	0	0	0	DOCK7
HGNC:23157	1_63371056_TCAGGTAATA_T	6.573409791599261e-6	0	0	0	1.4698999621032272e-5	ALG6
HGNC:23157	1_63396573_CTT_C	6.572890015377197e-6	0	0	1.9208599405828863e-4	0	ALG6
HGNC:23157	1_63402300_TA_T	6.576439773198217e-6	0	0	1.9282700668554753e-4	0	ALG6
HGNC:23157	1_63402321_C_CAT	6.576439773198217e-6	0	0	0	0	ALG6
HGNC:23157	1_63406400_G_T	6.576869964192156e-6	0	0	0	0	ALG6
HGNC:23157	1_63407082_CT_C	6.576180112460861e-6	2.413360016362276e-5	0	0	0	ALG6
HGNC:23157	1_63411154_CTG_C	6.576439773198217e-6	0	0	0	1.4704200111737009e-5	ALG6
HGNC:23157	1_63411156_G_GT	6.574449798790738e-6	0	0	0	1.4700700376124587e-5	ALG6
HGNC:23157	1_63411160_GT_G	6.573839982593199e-6	2.4138300432241522e-5	0	0	0	ALG6
HGNC:23157	1_63411278_AT_A	1.3158100045984611e-5	4.833249840885401e-5	0	0	0	ALG6
HGNC:23157	1_63411308_T_TA	6.574360213562613e-6	0	0	0	1.4708900380355772e-5	ALG6
HGNC:23157	1_63411332_G_A	1.3144699551048689e-5	0	0	0	2.940050035249442e-5	ALG6
HGNC:23157	1_63411333_T_G	6.573409791599261e-6	0	0	0	1.4700300198455807e-5	ALG6
HGNC:23157	1_63414147_G_A	3.287740037194453e-5	2.413709989923518e-5	0	0	4.4113799958722666e-5	ALG6
HGNC:23157	1_63419396_AT_A	2.0025599951623008e-5	0	0	0	4.469339910428971e-5	ALG6
HGNC:23157	1_63419415_G_GA	6.591440069314558e-6	0	0	0	1.471799987484701e-5	ALG6
HGNC:23157	1_63428926_A_G	6.570990080945194e-6	0	0	0	1.4697699953103438e-5	ALG6
HGNC:23157	1_63428964_GC_G	6.576519808731973e-6	0	0	0	1.4702900443808176e-5	ALG6
HGNC:23157	1_63428988_A_AT	6.570990080945194e-6	2.412779940641485e-5	0	0	0	ALG6
HGNC:23157	1_63429037_GA_G	6.575400220754091e-6	0	0	0	1.4700300198455807e-5	ALG6
HGNC:23157	1_63429040_G_T	6.57402006254415e-6	2.414640039205551e-5	0	0	0	ALG6
HGNC:23157	1_63429043_GA_G	6.572030088136671e-6	0	0	0	1.470159986638464e-5	ALG6
HGNC:23157	1_63429048_GC_G	2.6293000701116398e-5	9.654369932832196e-5	0	0	0	ALG6
HGNC:8905	1_63631759_TC_T	2.6283300030627288e-5	2.4128899895003997e-5	6.542789924424142e-5	0	2.9397899197647348e-5	PGM1
HGNC:8905	1_63634948_T_TGACCCC	6.570990080945194e-6	0	0	0	1.4698100130772218e-5	PGM1
HGNC:8905	1_63634949_ATGC_A	6.575569841515971e-6	0	0	0	1.4703299711982254e-5	PGM1
HGNC:8905	1_63636233_G_T	6.56909014651319e-6	0	0	0	1.4698100130772218e-5	PGM1
HGNC:8905	1_63648542_T_TG	1.9714299924089573e-5	7.238679972942919e-5	0	0	0	PGM1
HGNC:8905	1_63654339_GC_G	6.568920071003959e-6	2.4120799935190007e-5	0	0	0	PGM1
HGNC:8905	1_63654362_C_T	1.3138500435161404e-5	2.4118500732583925e-5	0	0	1.4696799553348683e-5	PGM1
HGNC:8905	1_63654374_C_T	6.569960078195436e-6	0	0	0	1.4698100130772218e-5	PGM1
HGNC:10256	1_64137497_G_A	6.569609922735253e-6	0	0	0	1.469549988541985e-5	ROR1
HGNC:10256	1_64159194_T_A	6.570649929926731e-6	0	0	0	1.4698500308440998e-5	ROR1
HGNC:13281	1_6428233_AC_A	6.572719939867966e-6	0	0	0	1.470159986638464e-5	ESPN
HGNC:13281	1_6428406_G_T	6.5763501879700925e-6	0	0	0	1.4707599802932236e-5	ESPN
HGNC:13281	1_6428413_AC_A	6.5908297983696684e-6	0	0	0	0	ESPN
HGNC:13281	1_6428416_CTGAG_C	6.572200163645903e-6	0	0	0	1.4704200111737009e-5	ESPN
HGNC:13281	1_6440724_G_A	1.315200006501982e-5	0	0	3.8699700962752104e-4	0	ESPN
HGNC:13281	1_6440762_G_A	1.9859400708810426e-5	2.4310800654347986e-5	0	0	2.9591099519166164e-5	ESPN
HGNC:13281	1_6440763_G_A	1.986539973586332e-5	0	0	0	4.441290002432652e-5	ESPN
HGNC:13281	1_6440766_CG_C	6.5837998590723146e-6	0	6.549649697262794e-5	0	0	ESPN
HGNC:13281	1_6440787_CG_C	6.578599823114928e-6	0	0	0	1.4721000297868159e-5	ESPN
HGNC:13281	1_6441066_G_A	6.572120128112147e-6	0	0	0	0	ESPN
HGNC:29105	1_6475460_A_C	6.611309800064191e-6	2.436050090182107e-5	0	0	0	PLEKHG5
HGNC:29105	1_6476037_C_A	6.567629952769494e-6	2.4107999706757255e-5	0	0	0	PLEKHG5
HGNC:29105	1_6477528_C_T	6.567800028278725e-6	0	0	0	1.469549988541985e-5	PLEKHG5
HGNC:15469	1_65364787_T_C	6.574449798790738e-6	0	0	0	1.47024002217222e-5	DNAJC6
HGNC:15469	1_65365935_G_C	6.5746198742999695e-6	0	0	0	1.4703299711982254e-5	DNAJC6
HGNC:15469	1_65366122_TC_T	6.5714198171917815e-6	2.4131299142027274e-5	0	0	0	DNAJC6
HGNC:15469	1_65384323_G_GGAGGTAAAGTAAGCTAGATGCAGGC	6.570990080945194e-6	2.412779940641485e-5	0	0	0	DNAJC6
HGNC:15469	1_65388379_TC_T	6.570559889951255e-6	2.4116099666571245e-5	0	0	0	DNAJC6
HGNC:15469	1_65398812_G_T	6.571940048161196e-6	0	0	0	0	DNAJC6
HGNC:15469	1_65406135_T_A	6.5731501308619045e-6	0	0	1.9267799507360905e-4	0	DNAJC6
HGNC:6554	1_65596565_C_G	6.581550223927479e-6	0	0	0	0	LEPR
HGNC:6554	1_65601501_G_A	6.577300155186094e-6	0	0	0	1.4723599633725826e-5	LEPR
HGNC:6554	1_65601960_G_GGT	6.579120054084342e-6	0	0	0	1.4720600120199379e-5	LEPR
HGNC:6554	1_65608751_A_T	6.569439847226022e-6	0	0	0	1.4698100130772218e-5	LEPR
HGNC:6554	1_65608902_G_A	1.97197005036287e-5	2.414290065644309e-5	0	0	2.939529986178968e-5	LEPR
HGNC:6554	1_65609945_A_G	6.56848988001002e-6	0	0	0	1.4696400285174605e-5	LEPR
HGNC:6554	1_65610227_A_ACC	3.284939884906635e-5	0	0	0	0	LEPR
HGNC:6554	1_65610238_G_A	6.572030088136671e-6	0	0	0	1.4698999621032272e-5	LEPR
HGNC:6554	1_65610281_CACTTT_C	1.3144699551048689e-5	0	0	0	2.9398799597402103e-5	LEPR
HGNC:6554	1_65617983_CA_C	6.575829957000678e-6	0	0	0	1.4704200111737009e-5	LEPR
HGNC:6554	1_65618058_TTTTATTA_T	6.5714198171917815e-6	0	0	0	0	LEPR
HGNC:6554	1_65618120_C_A	6.57677992421668e-6	0	0	0	1.4705899957334623e-5	LEPR
HGNC:6554	1_65621401_CA_C	6.581110028491821e-6	0	0	0	1.4710600225953385e-5	LEPR
HGNC:20800	1_67009084_C_A	6.57402006254415e-6	0	0	0	1.4698500308440998e-5	SLC35D1
HGNC:20800	1_67009084_C_T	1.3148000107321423e-5	0	0	0	2.939710066129919e-5	SLC35D1
HGNC:20800	1_67009151_TAA_T	2.6283600163878873e-5	0	0	0	5.879240052308887e-5	SLC35D1
HGNC:20800	1_67020417_G_T	6.5714198171917815e-6	0	0	0	0	SLC35D1
HGNC:20800	1_67042296_A_AT	6.570220193680143e-6	0	0	0	1.4698999621032272e-5	SLC35D1
HGNC:20800	1_67042296_AT_A	6.570220193680143e-6	0	0	0	1.4698999621032272e-5	SLC35D1
HGNC:20800	1_67049817_TAC_T	6.572290203621378e-6	0	0	0	0	SLC35D1
HGNC:20800	1_67052816_GAGCGCCTTTCCCACCCAGAGAAC_G	6.574100098077906e-6	2.414879963907879e-5	0	0	0	SLC35D1
HGNC:20800	1_67052841_G_GA	6.576439773198217e-6	2.415810013189912e-5	0	0	0	SLC35D1
HGNC:20800	1_67053809_A_G	1.3196099644119386e-5	0	0	0	2.948809924419038e-5	SLC35D1
HGNC:20800	1_67053965_GGGCTTCTCCTTTAA_G	6.5701301537046675e-6	0	6.541929906234145e-5	0	0	SLC35D1
HGNC:10294	1_68431177_C_T	6.573759947059443e-6	2.4131299142027274e-5	0	0	0	RPE65
HGNC:10294	1_68431281_C_A	6.570559889951255e-6	0	0	0	0	RPE65
HGNC:10294	1_68431351_G_T	6.57262989989249e-6	0	0	0	1.4704200111737009e-5	RPE65
HGNC:10294	1_68431485_G_T	6.571080120920669e-6	0	0	0	1.4697199731017463e-5	RPE65
HGNC:10294	1_68431509_C_T	7.886230014264584e-5	2.8956099413335323e-4	0	0	0	RPE65
HGNC:10294	1_68438247_A_AT	3.29055983456783e-5	2.4174400095944293e-5	1.312340027652681e-4	0	1.4711899893882219e-5	RPE65
HGNC:10294	1_68438947_C_T	6.574190138053382e-6	0	0	0	1.470200004405342e-5	RPE65
HGNC:10294	1_68438959_ATC_A	6.572549864358734e-6	0	0	0	0	RPE65
HGNC:10294	1_68439033_T_A	6.569609922735253e-6	0	0	0	1.4697699953103438e-5	RPE65
HGNC:10294	1_68439046_CT_C	3.944880154449493e-5	4.827419979847036e-5	0	0	5.8795900258701295e-5	RPE65
HGNC:10294	1_68439053_CT_C	6.578080046892865e-6	2.4169799871742725e-5	0	0	0	RPE65
HGNC:10294	1_68439269_GTTAAT_G	6.5730700953281485e-6	0	0	0	1.4699399798701052e-5	RPE65
HGNC:10294	1_68439280_CT_C	6.572809979843441e-6	0	0	1.9267799507360905e-4	0	RPE65
HGNC:10294	1_68439559_A_T	1.3137499990989454e-5	2.41149991779821e-5	0	0	1.4698999621032272e-5	RPE65
HGNC:10294	1_68439586_G_A	6.574789949809201e-6	0	0	0	1.470200004405342e-5	RPE65
HGNC:10294	1_68439612_ATC_A	6.57262989989249e-6	0	0	0	1.4700700376124587e-5	RPE65
HGNC:10294	1_68439644_T_G	6.571509857167257e-6	2.413589936622884e-5	0	0	0	RPE65
HGNC:10294	1_68444533_G_A	6.573579867108492e-6	0	0	1.9297600374557078e-4	0	RPE65
HGNC:10294	1_68444656_G_A	1.1187200288986787e-4	4.107670101802796e-4	0	0	0	RPE65
HGNC:10294	1_68444664_G_GA	6.5821500356832985e-6	0	6.552220293087885e-5	0	0	RPE65
HGNC:10294	1_68444664_GA_G	6.5821500356832985e-6	0	0	0	0	RPE65
HGNC:10294	1_68444817_GCCAAATTCTGTTATGACGAT_G	1.3142300304025412e-4	0	0.001308899954892695	0	0	RPE65
HGNC:10294	1_68444825_C_A	1.9723600416909903e-5	0	0	0	2.9398799597402103e-5	RPE65
HGNC:10294	1_68446816_GC_G	6.571250196429901e-6	0	6.545359792653471e-5	0	0	RPE65
HGNC:10294	1_68446825_G_A	1.9711700588231906e-5	0	0	1.9238199456594884e-4	2.9397899197647348e-5	RPE65
HGNC:10294	1_68446862_T_A	1.3139099792169873e-5	0	6.542789924424142e-5	0	1.4698500308440998e-5	RPE65
HGNC:10294	1_68448682_G_C	6.5775598159234505e-6	2.4165099603123963e-5	0	0	0	RPE65
HGNC:10294	1_68448707_C_T	6.580849913007114e-6	2.417679934296757e-5	0	0	0	RPE65
HGNC:10294	1_68448708_T_C	6.585620212717913e-6	0	0	0	1.4710200048284605e-5	RPE65
HGNC:2501	1_70411524_GT_G	1.970959965547081e-5	0	0	0	4.408779932418838e-5	CTH
HGNC:2501	1_70411553_G_GT	6.570220193680143e-6	0	0	0	0	CTH
HGNC:2501	1_70429850_TG_T	6.56909014651319e-6	0	0	1.9238199456594884e-4	0	CTH
HGNC:2501	1_70432127_C_T	6.570910045411438e-6	0	0	0	1.4697199731017463e-5	CTH
HGNC:2501	1_70432139_ACT_A	5.2616298489738256e-5	0	0	0.0015420200070366263	0	CTH
HGNC:2501	1_70432151_C_T	6.57324017083738e-6	0	0	0	1.4699399798701052e-5	CTH
HGNC:2501	1_70432237_T_C	6.568920071003959e-6	0	0	0	1.4696400285174605e-5	CTH
HGNC:2501	1_70435123_A_G	6.580250101251295e-6	0	0	1.926039985846728e-4	0	CTH
HGNC:2501	1_70435178_G_A	1.3148200196155813e-5	2.414290065644309e-5	0	0	0	CTH
HGNC:2501	1_70435178_G_C	6.574100098077906e-6	0	0	0	1.4703299711982254e-5	CTH
HGNC:2501	1_70435178_G_GT	6.574100098077906e-6	0	0	0	1.4703299711982254e-5	CTH
HGNC:2501	1_70438698_AC_A	7.892039866419509e-5	0	6.551360274897888e-5	0	1.6172199684660882e-4	CTH
HGNC:2501	1_70438758_C_T	2.6379000701126643e-5	0	6.580680201295763e-5	0	4.4130600144853815e-5	CTH
HGNC:2501	1_70439099_A_G	6.572290203621378e-6	0	0	0	1.4698999621032272e-5	CTH
HGNC:89	1_75732658_C_T	6.572980055352673e-6	0	6.547069642692804e-5	0	0	ACADM
HGNC:89	1_75732687_AT_A	6.568920071003959e-6	0	0	0	1.4696799553348683e-5	ACADM
HGNC:89	1_75732730_A_T	6.567449872818543e-6	2.4111499442369677e-5	0	0	0	ACADM
HGNC:89	1_75732742_G_A	6.569960078195436e-6	2.412429967080243e-5	0	0	0	ACADM
HGNC:89	1_75732743_T_C	6.569349807250546e-6	0	0	0	1.4698999621032272e-5	ACADM
HGNC:89	1_75732879_C_CT	1.97197005036287e-5	0	0	0	4.409949906403199e-5	ACADM
HGNC:89	1_75733582_A_ATG	6.571080120920669e-6	2.412429967080243e-5	0	0	0	ACADM
HGNC:89	1_75734828_AG_A	2.628880065458361e-5	9.656239853939041e-5	0	0	0	ACADM
HGNC:89	1_75734833_A_T	6.572459824383259e-6	0	0	1.9253000209573656e-4	0	ACADM
HGNC:89	1_75734837_AT_A	6.570820005435962e-6	0	6.546219810843468e-5	0	0	ACADM
HGNC:89	1_75734848_ATGAC_A	1.3142999705451075e-5	2.412779940641485e-5	0	1.9245600560680032e-4	0	ACADM
HGNC:89	1_75740111_G_A	1.3150500308256596e-5	0	0	0	2.9409999115159735e-5	ACADM
HGNC:89	1_75740112_T_C	6.570040113729192e-6	2.4119599402183667e-5	0	0	0	ACADM
HGNC:89	1_75745806_GT_G	6.576439773198217e-6	0	0	0	0	ACADM
HGNC:89	1_75749418_G_A	6.574970029760152e-6	0	0	0	1.470200004405342e-5	ACADM
HGNC:89	1_75749437_C_T	6.581200068467297e-6	2.4183800633181818e-5	0	0	0	ACADM
HGNC:89	1_75749524_GTTGCAATGGGAGC_G	6.57262989989249e-6	0	0	0	1.4700300198455807e-5	ACADM
HGNC:89	1_75761173_G_GCTAGAATGAGTTA	3.285369894001633e-5	0	0	0	7.34861969249323e-5	ACADM
HGNC:89	1_75761188_C_T	6.5733302108128555e-6	0	6.548789679072797e-5	0	0	ACADM
HGNC:89	1_75761200_TG_T	6.569960078195436e-6	0	0	1.9245600560680032e-4	0	ACADM
HGNC:89	1_75761221_C_T	1.972720019693952e-5	7.24812998669222e-5	0	0	0	ACADM
HGNC:89	1_75761243_T_TTGCA	6.569439847226022e-6	0	0	0	0	ACADM
HGNC:89	1_75761275_CAGTT_C	2.6289799279766157e-5	0	0	0	5.880280150449835e-5	ACADM
HGNC:89	1_75761289_T_TG	6.5683998400345445e-6	0	0	0	1.469590006308863e-5	ACADM
HGNC:89	1_75761371_G_A	6.5714198171917815e-6	0	6.547069642692804e-5	0	0	ACADM
HGNC:8965	1_77161361_G_T	6.573759947059443e-6	2.4141800167853944e-5	0	0	0	PIGK
HGNC:8965	1_77161647_A_AATAAAAT	6.572809979843441e-6	0	6.548789679072797e-5	0	0	PIGK
HGNC:8965	1_77161656_G_A	1.3152500287105795e-5	0	0	1.9253000209573656e-4	1.4705399735248648e-5	PIGK
HGNC:8965	1_77163886_CTA_C	6.572890015377197e-6	0	6.547069642692804e-5	0	0	PIGK
HGNC:8965	1_77166808_CG_C	6.5792901295935735e-6	0	0	0	1.4708900380355772e-5	PIGK
HGNC:17939	1_8324673_TG_T	6.573499831574736e-6	2.413360016362276e-5	0	0	0	SLC45A1
HGNC:17939	1_8325329_G_A	1.3158900401322171e-5	0	0	0	2.9416100005619228e-5	SLC45A1
HGNC:17939	1_8326001_C_CAG	2.6270899979863316e-5	9.645529644330963e-5	0	0	0	SLC45A1
HGNC:17939	1_8330476_C_A	6.570649929926731e-6	0	0	0	1.4700700376124587e-5	SLC45A1
HGNC:17939	1_8337956_ATG_A	6.57046984997578e-6	2.412550020380877e-5	0	0	0	SLC45A1
HGNC:17939	1_8339510_G_T	6.570820005435962e-6	0	0	0	1.4700700376124587e-5	SLC45A1
HGNC:17939	1_8339629_C_A	6.568230219272664e-6	2.4119599402183667e-5	0	0	0	SLC45A1
HGNC:989	1_85270692_G_GT	6.5701301537046675e-6	0	0	0	1.4698100130772218e-5	BCL10
HGNC:989	1_85270751_G_C	6.572459824383259e-6	2.4131299142027274e-5	0	0	0	BCL10
HGNC:989	1_85270827_AT_A	6.587270036106929e-6	2.418850090180058e-5	0	0	0	BCL10
HGNC:20193	1_91274729_C_A	6.578250122402096e-6	2.416280040051788e-5	0	0	0	HFM1
HGNC:20193	1_91274729_C_T	6.578250122402096e-6	0	0	0	0	HFM1
HGNC:20193	1_91276627_C_T	3.288910011178814e-5	0	0	0	7.352719694608822e-5	HFM1
HGNC:20193	1_91276735_CA_C	1.9738899936783127e-5	0	0	0	4.4127998990006745e-5	HFM1
HGNC:20193	1_91277013_A_ATGTTTACTATG	6.5746198742999695e-6	0	0	0	1.4705399735248648e-5	HFM1
HGNC:20193	1_91277033_G_A	6.593259968212806e-6	0	0	0	0	HFM1
HGNC:20193	1_91313497_T_A	6.5789499785751104e-6	0	0	0	1.4707599802932236e-5	HFM1
HGNC:20193	1_91313497_T_C	6.5789499785751104e-6	0	0	0	1.4707599802932236e-5	HFM1
HGNC:20193	1_91313956_C_A	1.315200006501982e-5	2.414879963907879e-5	0	0	1.4705899957334623e-5	HFM1
HGNC:20193	1_91313956_C_G	6.5760100369516294e-6	2.414879963907879e-5	0	0	0	HFM1
HGNC:20193	1_91315814_C_G	6.578340162377572e-6	0	0	0	1.4710600225953385e-5	HFM1
HGNC:20193	1_91315814_C_T	1.9735000023501925e-5	0	0	0	4.413189890328795e-5	HFM1
HGNC:20193	1_91315886_T_TG	6.570040113729192e-6	0	0	0	1.47024002217222e-5	HFM1
HGNC:20193	1_91315903_G_A	6.575140105269384e-6	0	0	0	1.4707199625263456e-5	HFM1
HGNC:20193	1_91315912_C_A	6.575919996976154e-6	0	0	1.9282700668554753e-4	0	HFM1
HGNC:20193	1_91316119_A_T	6.5716799326764885e-6	0	0	0	1.4706300135003403e-5	HFM1
HGNC:20193	1_91316163_A_AG	6.572980055352673e-6	0	0	0	0	HFM1
HGNC:20193	1_91316467_A_T	6.573409791599261e-6	0	0	0	1.4704200111737009e-5	HFM1
HGNC:20193	1_91319305_G_A	6.579639830306405e-6	0	0	0	1.4706300135003403e-5	HFM1
HGNC:20193	1_91319383_G_A	6.574709914275445e-6	2.4144099370460026e-5	0	0	0	HFM1
HGNC:20193	1_91319392_T_C	6.57402006254415e-6	2.413360016362276e-5	0	0	0	HFM1
HGNC:20193	1_91322966_C_A	6.574789949809201e-6	0	0	0	1.4708500202686992e-5	HFM1
HGNC:20193	1_91322968_CTT_C	1.9720799173228443e-5	0	0	0	4.412150155985728e-5	HFM1
HGNC:20193	1_91322968_CTTGTT_C	1.3147199751983862e-5	2.413239963061642e-5	6.544499774463475e-5	0	0	HFM1
HGNC:20193	1_91322993_GAAATCT_G	1.977720057766419e-5	0	0	0	4.418909884407185e-5	HFM1
HGNC:20193	1_91322999_T_C	6.571509857167257e-6	0	0	0	1.4706300135003403e-5	HFM1
HGNC:20193	1_91322999_T_G	6.571509857167257e-6	0	0	0	1.4706300135003403e-5	HFM1
HGNC:20193	1_91323160_G_A	6.576609848707449e-6	0	0	0	1.4711899893882219e-5	HFM1
HGNC:20193	1_91323182_GC_G	6.576439773198217e-6	2.4141800167853944e-5	0	0	0	HFM1
HGNC:20193	1_91324674_C_T	6.583709819096839e-6	0	6.559959729202092e-5	0	0	HFM1
HGNC:20193	1_91324745_C_T	3.290429958724417e-5	2.4180300897569396e-5	0	0	5.8816600358113647e-5	HFM1
HGNC:20193	1_91324762_TG_T	6.569270226464141e-6	0	6.545359792653471e-5	0	0	HFM1
HGNC:20193	1_91343509_TTC_T	1.3147199751983862e-5	4.825790165341459e-5	0	0	0	HFM1
HGNC:20193	1_91343511_C_A	6.578000011359109e-6	0	6.550500256707892e-5	0	0	HFM1
HGNC:20193	1_91352514_G_A	1.319049988524057e-5	2.4201399355661124e-5	0	0	0	HFM1
HGNC:20193	1_91352653_T_A	2.6342799174017273e-5	0	2.6250199880450964e-4	0	0	HFM1
HGNC:20193	1_91353254_A_C	6.590310022147605e-6	0	6.566850061062723e-5	0	0	HFM1
HGNC:20193	1_91353300_C_A	6.586490144400159e-6	0	0	0	1.4750099580851384e-5	HFM1
HGNC:20193	1_91401010_AC_A	6.569609922735253e-6	2.4120799935190007e-5	0	0	0	HFM1
HGNC:20193	1_91401011_C_T	6.572459824383259e-6	2.4131299142027274e-5	0	0	0	HFM1
HGNC:1105	1_91976265_G_A	6.574360213562613e-6	0	6.550500256707892e-5	0	0	BRDT
HGNC:1105	1_91992315_G_T	6.654870048805606e-6	2.44547009060625e-5	0	0	0	BRDT
HGNC:1105	1_92002150_G_A	6.575310180778615e-6	0	0	0	1.4703299711982254e-5	BRDT
HGNC:1105	1_92004547_GGACA_G	6.5790300141088665e-6	2.415930066490546e-5	0	0	0	BRDT
HGNC:1105	1_92005301_T_C	3.943169940612279e-5	0	0	0	8.819640061119571e-5	BRDT
HGNC:4795	1_9245057_C_G	6.570649929926731e-6	0	0	0	0	H6PD
HGNC:4795	1_9245154_C_T	6.569349807250546e-6	0	0	0	1.4698500308440998e-5	H6PD
HGNC:4795	1_9245257_AC_A	3.941349859815091e-5	0	0	0	8.818600326776505e-5	H6PD
HGNC:4795	1_9245313_C_T	1.313539996772306e-5	4.823930066777393e-5	0	0	0	H6PD
HGNC:4795	1_9245319_C_T	1.970569974218961e-5	2.4122000468196347e-5	0	0	2.9391900170594454e-5	H6PD
HGNC:4795	1_9245324_CGCAG_C	6.5686599555192515e-6	0	0	0	1.4698100130772218e-5	H6PD
HGNC:4795	1_9245517_C_T	6.571080120920669e-6	0	0	0	1.4699799976369832e-5	H6PD
HGNC:4795	1_9245520_G_GA	1.9709899788722396e-5	7.23729026503861e-5	0	0	0	H6PD
HGNC:4795	1_9245545_ATTAC_A	1.314390010520583e-5	0	0	3.850600041914731e-4	0	H6PD
HGNC:4795	1_9246990_C_T	1.3145800039637834e-5	0	0	0	2.940050035249442e-5	H6PD
HGNC:4795	1_9247084_G_T	6.569349807250546e-6	2.4122000468196347e-5	0	0	0	H6PD
HGNC:4795	1_9262253_C_T	6.567539912794018e-6	2.4112699975376017e-5	0	0	0	H6PD
HGNC:4795	1_9262261_C_G	8.537690155208111e-5	0	1.9618100486695766e-4	0	1.4697200094815344e-4	H6PD
HGNC:34	1_93997932_G_A	1.3148700418241788e-5	0	0	0	0	ABCA4
HGNC:34	1_93997971_G_A	6.570820005435962e-6	0	0	0	0	ABCA4
HGNC:34	1_93997976_ATGTTGTAG_A	1.314410019404022e-5	4.825320138479583e-5	0	0	0	ABCA4
HGNC:34	1_93997987_CCT_C	6.573409791599261e-6	0	0	0	1.4702900443808176e-5	ABCA4
HGNC:34	1_93998021_TG_T	6.56987003821996e-6	0	0	0	1.4698500308440998e-5	ABCA4
HGNC:34	1_94000870_G_A	6.572120128112147e-6	2.413239963061642e-5	0	0	0	ABCA4
HGNC:34	1_94001955_ACAGT_A	6.569779998244485e-6	2.4120799935190007e-5	0	0	0	ABCA4
HGNC:34	1_94005470_G_A	6.574100098077906e-6	2.414879963907879e-5	0	0	0	ABCA4
HGNC:34	1_94005500_G_A	1.9721299395314418e-5	0	0	0	0	ABCA4
HGNC:34	1_94007721_AC_A	6.58093995298259e-6	0	0	0	0	ABCA4
HGNC:34	1_94008763_AT_A	6.573759947059443e-6	0	6.546219810843468e-5	0	0	ABCA4
HGNC:34	1_94011261_C_T	6.572890015377197e-6	0	0	0	1.4698999621032272e-5	ABCA4
HGNC:34	1_94014542_C_A	6.569270226464141e-6	2.412779940641485e-5	0	0	0	ABCA4
HGNC:34	1_94014666_G_C	1.9711900677066296e-5	7.24042984074913e-5	0	0	0	ABCA4
HGNC:34	1_94014687_C_T	1.3142200259608217e-5	2.4130100428010337e-5	0	0	1.4696799553348683e-5	ABCA4
HGNC:34	1_94015738_C_T	6.584839866263792e-6	0	0	0	1.4707599802932236e-5	ABCA4
HGNC:34	1_94015761_CAAGGGCAGGAAGG_C	6.578599823114928e-6	0	0	0	0	ABCA4
HGNC:34	1_94019581_C_T	6.570820005435962e-6	0	0	0	1.4698100130772218e-5	ABCA4
HGNC:34	1_94021238_A_G	6.568140179297188e-6	0	0	0	1.4696799553348683e-5	ABCA4
HGNC:34	1_94021410_C_T	6.572809979843441e-6	0	6.547929660882801e-5	0	0	ABCA4
HGNC:34	1_94021639_C_T	6.572719939867966e-6	2.4141800167853944e-5	0	0	0	ABCA4
HGNC:34	1_94021952_C_A	6.570040113729192e-6	0	0	0	1.4696400285174605e-5	ABCA4
HGNC:34	1_94029446_T_TG	1.9724600861081854e-5	4.828119926969521e-5	6.550500256707892e-5	0	0	ABCA4
HGNC:34	1_94029483_C_A	6.569010110979434e-6	2.4112699975376017e-5	0	0	0	ABCA4
HGNC:34	1_94029504_C_A	6.569439847226022e-6	0	0	1.9245600560680032e-4	0	ABCA4
HGNC:34	1_94029548_C_T	6.570299774466548e-6	0	6.544499774463475e-5	0	0	ABCA4
HGNC:34	1_94030427_C_T	1.970569974218961e-5	4.823460039915517e-5	0	0	1.469590006308863e-5	ABCA4
HGNC:34	1_94031015_G_A	6.5716799326764885e-6	0	0	0	1.4697699953103438e-5	ABCA4
HGNC:34	1_94036739_C_A	6.573499831574736e-6	0	0	0	0	ABCA4
HGNC:34	1_94037204_C_A	6.569699962710729e-6	0	0	0	1.4697699953103438e-5	ABCA4
HGNC:34	1_94078588_A_C	1.2086899914720561e-5	0	0	0	2.2394400730263442e-5	ABCA4
HGNC:34	1_94078629_C_T	3.853920134133659e-5	2.8617199859581888e-5	0	0	6.229559949133545e-5	ABCA4
HGNC:34	1_94078653_C_T	6.676370048808167e-6	0	0	0	1.4770999769098125e-5	ABCA4
HGNC:34	1_94079321_C_G	6.57046984997578e-6	2.4130100428010337e-5	0	0	0	ABCA4
HGNC:34	1_94079339_G_A	3.287660001660697e-5	2.4153399863280356e-5	0	3.850600041914731e-4	2.9403099688352086e-5	ABCA4
HGNC:34	1_94080557_A_C	6.572719939867966e-6	0	0	0	1.4700300198455807e-5	ABCA4
HGNC:34	1_94083350_A_T	6.5715998971427325e-6	0	6.547069642692804e-5	0	0	ABCA4
HGNC:34	1_94083375_CA_C	6.57324017083738e-6	2.41348006966291e-5	0	0	0	ABCA4
HGNC:34	1_94098862_G_A	6.569529887201497e-6	0	0	0	1.4699799976369832e-5	ABCA4
HGNC:34	1_94098907_T_A	1.3140799637767486e-5	4.8243899072986096e-5	0	0	0	ABCA4
HGNC:34	1_94103020_CT_C	6.569270226464141e-6	0	0	0	1.4698999621032272e-5	ABCA4
HGNC:34	1_94103061_TCAGA_T	6.575310180778615e-6	0	0	0	0	ABCA4
HGNC:34	1_94103131_G_A	6.573579867108492e-6	0	0	0	1.470200004405342e-5	ABCA4
HGNC:34	1_94103143_C_CT	6.5745398387662135e-6	0	0	0	0	ABCA4
HGNC:34	1_94103143_CTACA_C	6.5745398387662135e-6	0	0	1.9253000209573656e-4	0	ABCA4
HGNC:34	1_94108686_TTC_T	6.583450158359483e-6	0	0	0	1.4714099961565807e-5	ABCA4
HGNC:34	1_94108700_G_A	6.574709914275445e-6	0	0	0	1.4698500308440998e-5	ABCA4
HGNC:34	1_94111436_A_C	6.567890068254201e-6	0	0	0	1.4696400285174605e-5	ABCA4
HGNC:34	1_94111437_C_T	5.912109918426722e-5	2.1705600374843925e-4	0	0	0	ABCA4
HGNC:34	1_94111489_C_CTTTG	6.569960078195436e-6	0	0	0	1.4697199731017463e-5	ABCA4
HGNC:34	1_94111580_C_G	6.569529887201497e-6	2.4120799935190007e-5	0	0	0	ABCA4
HGNC:34	1_94113010_C_T	1.3146799574315082e-5	0	0	0	1.4698999621032272e-5	ABCA4
HGNC:67	1_94464776_AAG_A	1.3167399629310239e-5	2.420959935989231e-5	6.559959729202092e-5	0	0	ABCD3
HGNC:67	1_94464867_T_A	1.9723600416909903e-5	0	0	0	0	ABCD3
HGNC:67	1_94464874_G_T	6.5789499785751104e-6	0	0	0	1.4704999557579868e-5	ABCD3
HGNC:67	1_94475200_C_T	6.582500191143481e-6	0	6.561679765582085e-5	0	0	ABCD3
HGNC:67	1_94475724_C_G	6.5778199314081576e-6	0	0	0	1.4707199625263456e-5	ABCD3
HGNC:67	1_94487943_C_T	6.580160061275819e-6	0	0	0	1.4706300135003403e-5	ABCD3
HGNC:67	1_94489977_T_G	6.575659881491447e-6	0	0	0	1.4723200365551747e-5	ABCD3
HGNC:67	1_94491183_G_A	6.585969913430745e-6	0	0	0	1.4723200365551747e-5	ABCD3
HGNC:67	1_94506559_A_T	6.571080120920669e-6	0	0	0	0	ABCD3
HGNC:67	1_94515203_G_T	6.585879873455269e-6	0	0	0	1.472710027883295e-5	ABCD3
HGNC:28287	1_94983308_T_C	6.572549864358734e-6	2.414290065644309e-5	0	0	0	ALG14
HGNC:28287	1_95027205_C_T	1.9720200725714676e-5	4.828349847230129e-5	0	0	1.4699799976369832e-5	ALG14
HGNC:28287	1_95027212_G_A	1.3141299859853461e-5	4.8260200856020674e-5	0	0	0	ALG14
HGNC:28287	1_95027215_G_A	6.570389814442024e-6	0	0	0	1.4698500308440998e-5	ALG14
HGNC:28287	1_95027239_G_A	3.943679985241033e-5	2.413709989923518e-5	0	0	7.349909719778225e-5	ALG14
HGNC:28287	1_95027257_T_TATACTAGA	6.569779998244485e-6	0	0	0	1.4697199731017463e-5	ALG14
HGNC:28287	1_95064864_A_G	6.569529887201497e-6	2.4120799935190007e-5	0	0	0	ALG14
HGNC:28287	1_95064892_G_A	3.287439903942868e-5	4.8295198212144896e-5	0	1.9253000209573656e-4	2.940400008810684e-5	ALG14
HGNC:28287	1_95072762_C_G	5.9177800721954554e-5	0	1.9638599769677967e-4	0	8.824050019029528e-5	ALG14
HGNC:28287	1_95072798_C_CG	6.572120128112147e-6	0	0	0	1.4698100130772218e-5	ALG14
HGNC:28287	1_95072823_GCA_G	1.3143199794285465e-5	4.8260200856020674e-5	0	0	0	ALG14
HGNC:3012	1_97082386_C_A	6.573839982593199e-6	0	0	0	1.4706700312672183e-5	DPYD
HGNC:3012	1_97082471_C_T	6.575140105269384e-6	0	0	0	1.4707999980601016e-5	DPYD
HGNC:3012	1_97098488_C_T	1.3165000382286962e-5	0	0	0	2.9430799258989282e-5	DPYD
HGNC:3012	1_97098560_C_A	6.577130079676863e-6	0	0	0	1.4711499716213439e-5	DPYD
HGNC:3012	1_97098596_T_A	6.573839982593199e-6	0	0	0	1.4708500202686992e-5	DPYD
HGNC:3012	1_97098602_G_A	1.3156000022718217e-5	0	0	0	2.9425600587273948e-5	DPYD
HGNC:3012	1_97193076_ATGAGTTCAGCTATACG_A	6.569270226464141e-6	2.4119599402183667e-5	0	0	0	DPYD
HGNC:3012	1_97193111_CT_C	5.255209907772951e-5	4.823460039915517e-5	0	0	7.34861969249323e-5	DPYD
HGNC:3012	1_97193249_C_A	1.3144699551048689e-5	4.8264901124639437e-5	0	0	0	DPYD
HGNC:3012	1_97234851_C_A	6.575919996976154e-6	0	0	0	1.470200004405342e-5	DPYD
HGNC:3012	1_97234995_C_G	6.571509857167257e-6	2.413239963061642e-5	0	0	0	DPYD
HGNC:3012	1_97305283_G_A	5.271480040391907e-5	7.256890239659697e-5	0	0	7.360520248766989e-5	DPYD
HGNC:3012	1_97305361_T_TAA	6.581809884664835e-6	0	0	0	0	DPYD
HGNC:3012	1_97306265_C_T	6.5818899201985914e-6	0	0	0	1.4715000361320563e-5	DPYD
HGNC:3012	1_97373560_CCTGCCCACAGGCCAGG_C	3.285930142737925e-5	0	0	0	0	DPYD
HGNC:3012	1_97382392_C_T	6.578859938599635e-6	0	0	0	1.4709799870615825e-5	DPYD
HGNC:3012	1_97382462_C_A	6.582759851880837e-6	0	0	0	1.4712400115968194e-5	DPYD
HGNC:3012	1_97450057_A_C	6.570910045411438e-6	2.4131299142027274e-5	0	0	0	DPYD
HGNC:3012	1_97450065_TG_T	6.570389814442024e-6	0	0	0	1.4698100130772218e-5	DPYD
HGNC:3012	1_97450101_C_T	6.57262989989249e-6	0	0	0	1.4698999621032272e-5	DPYD
HGNC:3012	1_97450102_C_T	6.575569841515971e-6	0	0	0	1.4702900443808176e-5	DPYD
HGNC:3012	1_97450199_TG_T	6.571769972651964e-6	0	0	1.9238199456594884e-4	0	DPYD
HGNC:3012	1_97515726_C_CTT	6.591440069314558e-6	0	0	0	0	DPYD
HGNC:3012	1_97515785_G_A	3.291340181021951e-5	7.247080066008493e-5	0	0	2.943860090454109e-5	DPYD
HGNC:3012	1_97515900_G_GGGTA	6.5849299062392674e-6	0	0	0	0	DPYD
HGNC:3012	1_97515908_C_A	6.582589776371606e-6	2.41603993345052e-5	0	0	0	DPYD
HGNC:3012	1_97549695_TTCTGGGAGACCCCA_T	1.3140100236341823e-5	0	0	0	0	DPYD
HGNC:3012	1_97549697_CT_C	1.3145099728717469e-5	0	0	0	2.9391900170594454e-5	DPYD
HGNC:3012	1_97549746_T_G	6.571509857167257e-6	0	0	0	1.4699799976369832e-5	DPYD
HGNC:3012	1_97573942_TCA_T	6.572369784407783e-6	0	0	1.9275299564469606e-4	0	DPYD
HGNC:3012	1_97573943_C_A	6.572459824383259e-6	0	6.558239692822099e-5	0	0	DPYD
HGNC:3012	1_97573972_T_G	6.571250196429901e-6	0	0	0	1.4702900443808176e-5	DPYD
HGNC:3012	1_97593217_C_A	6.57402006254415e-6	0	0	0	0	DPYD
HGNC:3012	1_97593380_G_T	6.575489805982215e-6	0	0	0	1.4703299711982254e-5	DPYD
HGNC:3012	1_97593389_T_C	6.575489805982215e-6	0	0	0	1.4699399798701052e-5	DPYD
HGNC:3012	1_97595094_TC_T	6.57402006254415e-6	0	0	0	0	DPYD
HGNC:3012	1_97679174_G_T	1.316920042881975e-5	0	0	0	2.9423899832181633e-5	DPYD
HGNC:3012	1_97679184_T_C	1.3142200259608217e-5	2.412550020380877e-5	0	0	1.470159986638464e-5	DPYD
HGNC:3012	1_97699350_C_T	1.3154400221537799e-5	0	0	0	1.4705399735248648e-5	DPYD
HGNC:3012	1_97699354_A_C	6.574100098077906e-6	0	0	0	1.4705399735248648e-5	DPYD
HGNC:3012	1_97699370_C_A	6.575489805982215e-6	0	0	0	1.4706700312672183e-5	DPYD
HGNC:3012	1_97699486_A_AT	6.579380169569049e-6	2.4149900127667934e-5	0	0	0	DPYD
HGNC:3012	1_97721509_C_A	6.596999810426496e-6	0	0	1.9334899843670428e-4	0	DPYD
HGNC:3012	1_97721669_G_GCTCCATTAAT	6.59752004139591e-6	0	0	0	1.4761500096938107e-5	DPYD
HGNC:3012	1_97740391_C_T	1.3151099665265065e-5	0	0	0	2.9408300179056823e-5	DPYD
HGNC:3012	1_97740410_GATGA_G	1.1835299665108323e-4	0	6.556519656442106e-5	0	2.4994098930619657e-4	DPYD
HGNC:3012	1_97828127_G_A	7.89379992056638e-5	4.833249840885401e-5	3.2765400828793645e-4	9.641340002417564e-4	0	DPYD
HGNC:3012	1_97828139_G_A	2.6305799110559747e-5	4.8297501052729785e-5	6.552220293087885e-5	0	0	DPYD
HGNC:3012	1_97828181_C_A	6.573669907083968e-6	0	0	0	1.470200004405342e-5	DPYD
HGNC:3012	1_97883279_AGGATTTCT_A	6.574879989784677e-6	0	0	0	1.4706700312672183e-5	DPYD
HGNC:3012	1_97883353_G_A	6.578769898624159e-6	2.414879963907879e-5	0	0	0	DPYD
HGNC:3012	1_97883360_T_TA	6.574360213562613e-6	2.4126600692397915e-5	0	0	0	DPYD
HGNC:3012	1_97883371_TACTCTAAAG_T	6.574970029760152e-6	0	6.559959729202092e-5	0	0	DPYD
HGNC:17877	1_9975641_C_G	6.575569841515971e-6	2.4153399863280356e-5	0	0	0	NMNAT1
HGNC:17877	1_9975682_TG_T	6.572030088136671e-6	2.4119599402183667e-5	0	0	0	NMNAT1
HGNC:17877	1_9981092_GA_G	6.575310180778615e-6	0	0	0	1.4698500308440998e-5	NMNAT1
HGNC:321	1_99861514_C_T	1.3145399861969054e-5	4.826720032724552e-5	0	0	0	AGL
HGNC:321	1_99861520_C_T	6.576180112460861e-6	0	0	0	1.4704200111737009e-5	AGL
HGNC:321	1_99861587_CAT_C	6.5730700953281485e-6	2.412779940641485e-5	0	0	0	AGL
HGNC:321	1_99861632_CAG_C	6.5716799326764885e-6	0	6.542789924424142e-5	0	0	AGL
HGNC:321	1_99861641_AAG_A	1.3139600014255848e-5	0	0	0	2.939529986178968e-5	AGL
HGNC:321	1_99861669_T_TA	6.568230219272664e-6	2.4112699975376017e-5	0	0	0	AGL
HGNC:321	1_99861676_C_T	1.2489499931689352e-4	4.346779896877706e-4	0	0	0	AGL
HGNC:321	1_99861695_AG_A	6.568920071003959e-6	0	6.542789924424142e-5	0	0	AGL
HGNC:321	1_99861711_AG_A	2.6278799850842915e-5	0	6.544499774463475e-5	0	4.409949906403199e-5	AGL
HGNC:321	1_99862255_A_T	6.575230145244859e-6	0	0	0	0	AGL
HGNC:321	1_99862256_G_T	6.584320090041729e-6	2.4182600100175478e-5	0	0	0	AGL
HGNC:321	1_99864395_TG_T	6.568749995494727e-6	0	6.541929906234145e-5	0	0	AGL
HGNC:321	1_99864453_C_CA	6.574280178028857e-6	0	0	0	0	AGL
HGNC:321	1_99864457_CAGTT_C	6.573839982593199e-6	2.4147599106072448e-5	0	0	0	AGL
HGNC:321	1_99864529_GA_G	6.577909971383633e-6	0	0	0	1.470929964852985e-5	AGL
HGNC:321	1_99870420_C_T	6.5763501879700925e-6	2.4154600396286696e-5	0	0	0	AGL
HGNC:321	1_99870484_TAGAC_T	1.3141800081939436e-5	2.41149991779821e-5	0	0	1.4699799976369832e-5	AGL
HGNC:321	1_99870764_C_T	6.583019967365544e-6	0	0	0	1.4707599802932236e-5	AGL
HGNC:321	1_99870770_ATAAT_A	1.3141800081939436e-5	4.826720032724552e-5	0	0	0	AGL
HGNC:321	1_99870799_T_TA	6.572290203621378e-6	0	6.547069642692804e-5	0	0	AGL
HGNC:321	1_99870818_C_T	6.581110028491821e-6	0	0	0	1.4706300135003403e-5	AGL
HGNC:321	1_99870847_AT_A	6.569699962710729e-6	0	0	1.9238199456594884e-4	0	AGL
HGNC:321	1_99874693_G_GTGACAGTTTTAATCTCTTTGTAGATATTTGCATTTAAGGTATCATCTTTTCTTTCTTTTAGAAAATA	5.9159199736313894e-5	0	6.546219810843468e-5	0	5.8795900258701295e-5	AGL
HGNC:321	1_99874729_C_CGATT	1.3487299838743638e-5	4.8536599933868274e-5	0	0	0	AGL
HGNC:321	1_99874811_G_C	6.5731501308619045e-6	0	0	0	1.4699399798701052e-5	AGL
HGNC:321	1_99875230_C_T	6.570820005435962e-6	0	0	0	0	AGL
HGNC:321	1_99875237_TTAAC_T	6.568830031028483e-6	2.4122000468196347e-5	0	0	0	AGL
HGNC:321	1_99875394_C_T	1.971890014829114e-5	0	6.548789679072797e-5	0	2.940050035249442e-5	AGL
HGNC:321	1_99876568_ATG_A	6.570389814442024e-6	2.412429967080243e-5	0	0	0	AGL
HGNC:321	1_99876579_C_T	6.5745398387662135e-6	2.4149900127667934e-5	0	0	0	AGL
HGNC:321	1_99877732_CTG_C	6.571080120920669e-6	2.4126600692397915e-5	0	0	0	AGL
HGNC:321	1_99877744_G_GA	6.573579867108492e-6	0	0	0	1.47024002217222e-5	AGL
HGNC:321	1_99880047_G_T	6.571080120920669e-6	0	0	1.9253000209573656e-4	0	AGL
HGNC:321	1_99880679_C_T	6.575310180778615e-6	0	0	0	1.4703299711982254e-5	AGL
HGNC:321	1_99880712_C_T	6.571940048161196e-6	0	0	0	1.4701099644298665e-5	AGL
HGNC:321	1_99881074_A_G	6.569609922735253e-6	2.412429967080243e-5	0	0	0	AGL
HGNC:321	1_99881148_A_T	6.570820005435962e-6	2.4117300199577585e-5	0	0	0	AGL
HGNC:321	1_99881329_G_A	1.97158005903475e-5	0	0	0	4.4096901547163725e-5	AGL
HGNC:321	1_99881653_C_A	6.57817008686834e-6	0	0	0	0	AGL
HGNC:321	1_99884118_A_G	6.5701301537046675e-6	0	0	0	1.470200004405342e-5	AGL
HGNC:321	1_99884119_G_A	6.57677992421668e-6	2.414640039205551e-5	0	0	0	AGL
HGNC:321	1_99884178_T_TA	6.5733302108128555e-6	2.413239963061642e-5	0	0	0	AGL
HGNC:321	1_99884207_C_CA	6.572890015377197e-6	2.413589936622884e-5	0	0	0	AGL
HGNC:321	1_99884359_TAAAC_T	6.575230145244859e-6	2.4141800167853944e-5	0	0	0	AGL
HGNC:321	1_99884424_T_TGTCTC	6.571170160896145e-6	0	0	1.9238199456594884e-4	0	AGL
HGNC:321	1_99884612_C_T	5.2596999012166634e-5	0	0	0	8.823010284686461e-5	AGL
HGNC:321	1_99884690_AT_A	6.56987003821996e-6	2.412309913779609e-5	0	0	0	AGL
HGNC:321	1_99884704_G_A	1.9722299839486368e-5	4.8295198212144896e-5	0	0	1.4699799976369832e-5	AGL
HGNC:321	1_99884704_G_GT	6.574100098077906e-6	0	0	0	1.4699799976369832e-5	AGL
HGNC:321	1_99884704_G_T	1.3148200196155813e-5	0	1.3099299394525588e-4	0	0	AGL
HGNC:321	1_99888079_G_A	6.575310180778615e-6	2.415229937469121e-5	0	0	0	AGL
HGNC:321	1_99891336_C_T	6.581029992958065e-6	0	0	0	1.4715000361320563e-5	AGL
HGNC:321	1_99891617_GT_G	6.5790300141088665e-6	0	0	0	0	AGL
HGNC:321	1_99891645_C_T	6.5745398387662135e-6	0	0	0	1.4709799870615825e-5	AGL
HGNC:321	1_99891669_TG_T	6.572030088136671e-6	0	0	0	1.4707599802932236e-5	AGL
HGNC:321	1_99892439_C_T	6.573839982593199e-6	0	0	0	0	AGL
HGNC:321	1_99892561_TGA_T	3.2861898944247514e-5	2.4119599402183667e-5	1.9646399596240371e-4	0	1.4706700312672183e-5	AGL
HGNC:321	1_99892608_G_A	1.3147900062904228e-5	0	0	0	2.9414399250526913e-5	AGL
HGNC:321	1_99896375_T_TA	6.5685799199854955e-6	2.4113800463965163e-5	0	0	0	AGL
HGNC:321	1_99900826_AC_A	6.576699888682924e-6	2.414640039205551e-5	0	0	0	AGL
HGNC:321	1_99900862_G_A	1.3348800166568253e-5	0	0	0	2.9570899641839787e-5	AGL
HGNC:321	1_99902724_A_AG	6.5685799199854955e-6	0	0	0	1.4696799553348683e-5	AGL
HGNC:321	1_99902746_C_T	6.5760100369516294e-6	0	0	0	1.4704200111737009e-5	AGL
HGNC:321	1_99902758_GC_G	1.3139900147507433e-5	4.824619827559218e-5	0	0	0	AGL
HGNC:321	1_99902776_C_T	6.577220119652338e-6	0	0	0	1.4704999557579868e-5	AGL
HGNC:321	1_99910824_CAG_C	6.574449798790738e-6	2.413589936622884e-5	0	0	0	AGL
HGNC:321	1_99910848_G_A	6.573839982593199e-6	0	0	0	1.4703299711982254e-5	AGL
HGNC:321	1_99910849_T_C	6.572890015377197e-6	0	0	0	1.4703299711982254e-5	AGL
HGNC:321	1_99912471_C_CA	3.299679883639328e-5	2.4225999368354678e-5	0	0	1.473360043746652e-5	AGL
HGNC:321	1_99912471_CA_C	1.3198899978306144e-5	0	0	0	2.9468099455698393e-5	AGL
HGNC:321	1_99912479_AT_A	1.9706800230778754e-5	0	0	0	2.9392700525932014e-5	AGL
HGNC:321	1_99912518_G_C	6.572030088136671e-6	2.4131299142027274e-5	0	0	0	AGL
HGNC:321	1_99913541_GT_G	3.943319825339131e-5	9.652980224927887e-5	0	0	2.9393599106697366e-5	AGL
HGNC:321	1_99913552_TG_T	6.569779998244485e-6	0	0	0	1.4699799976369832e-5	AGL
HGNC:321	1_99913557_G_A	6.57202981528826e-5	0	6.552220293087885e-5	0	1.1759199696825817e-4	AGL
HGNC:321	1_99913692_GGT_G	6.572290203621378e-6	2.4128899895003997e-5	0	0	0	AGL
HGNC:321	1_99915440_G_GA	1.3212299563747365e-5	2.4277700504171662e-5	0	0	0	AGL
HGNC:321	1_99916671_CT_C	1.9722099750651978e-5	2.4144099370460026e-5	0	0	2.9407399779302068e-5	AGL
HGNC:11023	1_99999390_C_G	6.574789949809201e-6	0	0	0	1.4707199625263456e-5	SLC35A3
HGNC:2312	10_100057011_A_G	3.943840056308545e-5	2.413360016362276e-5	0	0	7.351429667323828e-5	CPN1
HGNC:2312	10_100057063_G_A	1.3142799616616685e-5	4.825320138479583e-5	0	0	0	CPN1
HGNC:2312	10_100057075_CG_C	6.574879989784677e-6	2.414290065644309e-5	0	0	0	CPN1
HGNC:2312	10_100057085_C_CT	6.5716799326764885e-6	0	0	0	1.4698999621032272e-5	CPN1
HGNC:2312	10_100063630_C_T	6.574280178028857e-6	0	6.552220293087885e-5	0	0	CPN1
HGNC:2312	10_100063644_TG_T	6.5730700953281485e-6	0	0	0	1.470200004405342e-5	CPN1
HGNC:2312	10_100063649_A_ATGCC	6.574190138053382e-6	2.4138300432241522e-5	0	0	0	CPN1
HGNC:2312	10_100063702_T_TG	3.2867901609279215e-5	0	0	0	7.350130181293935e-5	CPN1
HGNC:2312	10_100063726_C_T	4.6022400056244805e-5	4.829280078411102e-5	2.6222600718028843e-4	0	1.4701099644298665e-5	CPN1
HGNC:2312	10_100065187_C_T	6.570389814442024e-6	0	0	0	0	CPN1
HGNC:2312	10_100065229_T_TGCGGCGGACCCCTCGGACCC	6.5792901295935735e-6	0	0	0	0	CPN1
HGNC:2312	10_100065298_C_A	6.572290203621378e-6	0	6.547069642692804e-5	0	0	CPN1
HGNC:2312	10_100065303_AGATTGGCT_A	6.572719939867966e-6	0	0	0	1.470159986638464e-5	CPN1
HGNC:2312	10_100076088_A_C	6.5701301537046675e-6	0	0	0	0	CPN1
HGNC:2312	10_100081402_C_A	6.571250196429901e-6	0	0	0	1.4698500308440998e-5	CPN1
HGNC:2312	10_100081511_G_A	2.628599941090215e-5	0	0	0	1.4697199731017463e-5	CPN1
HGNC:16947	10_100164059_CT_C	6.571080120920669e-6	0	0	0	1.470200004405342e-5	ERLIN1
HGNC:16947	10_100178132_C_T	6.574709914275445e-6	0	0	0	1.4704999557579868e-5	ERLIN1
HGNC:16947	10_100178169_G_A	6.5824101511680055e-6	0	0	0	1.4706700312672183e-5	ERLIN1
HGNC:16947	10_100179238_G_A	1.314269957219949e-5	4.827190059586428e-5	0	0	0	ERLIN1
HGNC:16947	10_100185561_G_C	6.569180186488666e-6	0	0	0	0	ERLIN1
HGNC:1974	10_100194081_T_TC	6.5718600126274396e-6	0	0	0	0	CHUK
HGNC:1974	10_100194110_CTGCTT_C	6.57046984997578e-6	2.412550020380877e-5	0	0	0	CHUK
HGNC:1974	10_100205167_G_A	1.9713799702003598e-5	0	0	0	0	CHUK
HGNC:1974	10_100205189_GCTGTC_G	6.570729965460487e-6	0	0	0	1.469590006308863e-5	CHUK
HGNC:1974	10_100209673_AC_A	1.3140599548933096e-5	0	0	0	1.4697199731017463e-5	CHUK
HGNC:1974	10_100219007_C_T	6.5733302108128555e-6	0	6.546219810843468e-5	0	0	CHUK
HGNC:1974	10_100220677_CTAAA_C	3.287439903942868e-5	0	0	0	7.351859676418826e-5	CHUK
HGNC:1974	10_100229498_CCCGCGCCCGG_C	6.570559889951255e-6	0	0	0	1.4697699953103438e-5	CHUK
HGNC:25613	10_100236970_C_T	6.576439773198217e-6	0	0	1.9282700668554753e-4	0	CWF19L1
HGNC:25613	10_100236971_T_C	6.574100098077906e-6	0	0	0	1.4704200111737009e-5	CWF19L1
HGNC:25613	10_100238024_G_A	6.571769972651964e-6	0	0	0	1.4701099644298665e-5	CWF19L1
HGNC:25613	10_100238035_T_TG	6.572459824383259e-6	0	0	0	1.4699799976369832e-5	CWF19L1
HGNC:25613	10_100238120_C_A	6.570820005435962e-6	2.4131299142027274e-5	0	0	0	CWF19L1
HGNC:25613	10_100256258_TCA_T	6.570559889951255e-6	0	0	0	0	CWF19L1
HGNC:25613	10_100256291_TG_T	6.572549864358734e-6	0	0	0	1.4699399798701052e-5	CWF19L1
HGNC:25613	10_100256327_T_A	6.5733302108128555e-6	0	6.547069642692804e-5	0	0	CWF19L1
HGNC:25613	10_100256417_C_A	3.285320053691976e-5	1.2067399802617729e-4	0	0	0	CWF19L1
HGNC:25613	10_100256478_T_C	6.569779998244485e-6	0	0	0	1.4697699953103438e-5	CWF19L1
HGNC:25613	10_100261978_C_T	6.5701301537046675e-6	0	6.544499774463475e-5	0	0	CWF19L1
HGNC:25613	10_100262036_C_CTT	2.6282599719706923e-5	9.650179708842188e-5	0	0	0	CWF19L1
HGNC:7703	10_100526477_A_T	6.56987003821996e-6	0	0	1.9245600560680032e-4	0	NDUFB8
HGNC:7703	10_100526547_C_T	1.3141599993105046e-5	0	0	0	2.9396200261544436e-5	NDUFB8
HGNC:7703	10_100527020_C_T	6.572120128112147e-6	0	0	0	1.4698999621032272e-5	NDUFB8
HGNC:7703	10_100529402_GT_G	1.9720799173228443e-5	0	0	0	4.4111198803875595e-5	NDUFB8
HGNC:26257	10_101012260_T_C	6.574280178028857e-6	0	0	0	1.4707199625263456e-5	PDZD7
HGNC:26257	10_101018297_C_T	6.573409791599261e-6	0	0	0	1.4698500308440998e-5	PDZD7
HGNC:26257	10_101018906_CAGAG_C	1.3136300367477816e-5	0	0	0	2.9391900170594454e-5	PDZD7
HGNC:26257	10_101018923_AG_A	1.3138699614501093e-5	0	0	0	1.4701099644298665e-5	PDZD7
HGNC:26257	10_101018998_C_CA	6.568830031028483e-6	0	6.540220056194812e-5	0	0	PDZD7
HGNC:26257	10_101019032_TC_T	1.3137499990989454e-5	0	0	0	2.939710066129919e-5	PDZD7
HGNC:26257	10_101019035_G_A	1.3135299923305865e-5	0	0	0	2.9392700525932014e-5	PDZD7
HGNC:26257	10_101019045_GT_G	1.9704200894921087e-5	4.823460039915517e-5	0	0	1.469590006308863e-5	PDZD7
HGNC:26257	10_101019060_GC_G	6.567890068254201e-6	0	0	0	1.4696400285174605e-5	PDZD7
HGNC:26257	10_101019066_GC_G	6.567449872818543e-6	2.4113800463965163e-5	0	0	0	PDZD7
HGNC:26257	10_101019070_C_CG	6.567800028278725e-6	2.4116099666571245e-5	0	0	0	PDZD7
HGNC:26257	10_101019186_C_CG	6.5683998400345445e-6	0	0	0	1.4696799553348683e-5	PDZD7
HGNC:26257	10_101020616_A_T	6.5821500356832985e-6	0	0	0	1.4708500202686992e-5	PDZD7
HGNC:26257	10_101020617_C_T	6.574789949809201e-6	2.4151100660674274e-5	0	0	0	PDZD7
HGNC:26257	10_101020621_G_A	1.3150800441508181e-5	0	0	0	1.4700300198455807e-5	PDZD7
HGNC:26257	10_101021825_GC_G	6.575749921466922e-6	0	6.546219810843468e-5	0	0	PDZD7
HGNC:26257	10_101022366_G_GC	1.3144699551048689e-5	0	1.3090700667817146e-4	0	0	PDZD7
HGNC:26257	10_101022374_AC_A	6.574449798790738e-6	0	0	0	1.470200004405342e-5	PDZD7
HGNC:26257	10_101023537_AC_A	6.574449798790738e-6	0	0	0	1.4703299711982254e-5	PDZD7
HGNC:16466	10_102550088_C_T	1.3142999705451075e-5	2.4131299142027274e-5	0	0	1.4698999621032272e-5	SUFU
HGNC:694	10_102685979_TC_T	6.57402006254415e-6	0	0	0	1.4698100130772218e-5	ARL3
HGNC:694	10_102686003_T_C	6.574100098077906e-6	0	0	0	1.4699399798701052e-5	ARL3
HGNC:694	10_102699404_C_T	6.573409791599261e-6	0	6.556519656442106e-5	0	0	ARL3
HGNC:694	10_102705469_GC_G	1.3147199751983862e-5	0	0	0	2.940920057881158e-5	ARL3
HGNC:2593	10_102832553_AC_A	6.5763501879700925e-6	2.415229937469121e-5	0	0	0	CYP17A1
HGNC:2593	10_102832662_CG_C	4.5989101636223495e-5	0	0	0.0013466699747368693	0	CYP17A1
HGNC:2593	10_102837063_A_G	1.9716599126695655e-5	0	0	1.9267799507360905e-4	2.9398799597402103e-5	CYP17A1
HGNC:103	10_103076120_GA_G	6.570820005435962e-6	2.413360016362276e-5	0	0	0	CNNM2
HGNC:8022	10_103091563_CTTGTAGAG_C	6.571940048161196e-6	0	0	1.926039985846728e-4	0	NT5C2
HGNC:8022	10_103091598_G_A	6.570389814442024e-6	2.4131299142027274e-5	0	0	0	NT5C2
HGNC:8022	10_103093143_CTT_C	6.569349807250546e-6	0	0	0	1.4698500308440998e-5	NT5C2
HGNC:8022	10_103093188_CA_C	6.573839982593199e-6	0	0	0	1.470159986638464e-5	NT5C2
HGNC:8022	10_103093199_G_A	1.9717399482033215e-5	2.4138300432241522e-5	0	0	2.939969999715686e-5	NT5C2
HGNC:8022	10_103099964_G_A	6.5715998971427325e-6	0	0	0	1.4697199731017463e-5	NT5C2
HGNC:8022	10_103101286_G_A	6.578599823114928e-6	0	0	0	1.4704999557579868e-5	NT5C2
HGNC:8022	10_103105781_AGT_A	6.570389814442024e-6	0	0	0	1.47024002217222e-5	NT5C2
HGNC:8022	10_103105796_A_AG	6.570729965460487e-6	0	0	0	1.470200004405342e-5	NT5C2
HGNC:8022	10_103106603_AG_A	6.57046984997578e-6	2.4128899895003997e-5	0	0	0	NT5C2
HGNC:8022	10_103106613_GC_G	6.574190138053382e-6	2.413589936622884e-5	0	0	0	NT5C2
HGNC:8022	10_103139480_C_G	1.3146500350558199e-5	4.828349847230129e-5	0	0	0	NT5C2
HGNC:30889	10_103392370_C_G	1.3810199743602425e-4	0	0	0	4.4112501200288534e-5	ATP5MD
HGNC:30889	10_103392370_C_T	6.576260147994617e-6	0	0	0	0	ATP5MD
HGNC:26200	10_103889071_C_A	6.571940048161196e-6	2.414640039205551e-5	0	0	0	STN1
HGNC:26200	10_103889071_C_T	1.97158005903475e-5	0	1.308899954892695e-4	0	1.4698500308440998e-5	STN1
HGNC:26200	10_103889126_C_CT	6.572120128112147e-6	0	0	0	1.4699399798701052e-5	STN1
HGNC:26200	10_103889145_C_T	6.574280178028857e-6	0	0	0	1.470159986638464e-5	STN1
HGNC:26200	10_103899001_C_G	6.569010110979434e-6	0	0	0	1.469590006308863e-5	STN1
HGNC:26200	10_103900061_C_T	6.5686599555192515e-6	0	6.541080074384809e-5	0	0	STN1
HGNC:26200	10_103900086_G_A	1.3142300304025412e-5	0	0	0	2.939710066129919e-5	STN1
HGNC:26200	10_103900122_G_A	6.572980055352673e-5	9.655769827077165e-5	6.545359792653471e-5	1.9297600374557078e-4	5.8795900258701295e-5	STN1
HGNC:26200	10_103900160_ATGGTC_A	6.570990080945194e-6	0	0	0	1.4700300198455807e-5	STN1
HGNC:26200	10_103900179_T_A	6.569529887201497e-6	2.4122000468196347e-5	0	0	0	STN1
HGNC:26200	10_103900179_T_TGA	6.569529887201497e-6	0	0	0	1.4698999621032272e-5	STN1
HGNC:26200	10_103905153_TC_T	6.570389814442024e-6	2.4131299142027274e-5	0	0	0	STN1
HGNC:26200	10_103910526_C_T	6.570299774466548e-6	0	0	0	1.4698100130772218e-5	STN1
HGNC:26200	10_103910623_C_CTAAAATTTAAAA	6.574190138053382e-6	2.4138300432241522e-5	0	0	0	STN1
HGNC:26200	10_103917516_C_CAA	6.5715998971427325e-6	0	0	0	0	STN1
HGNC:2194	10_104032673_C_A	2.626979949127417e-5	0	0	1.9253000209573656e-4	4.408129825606011e-5	COL17A1
HGNC:2194	10_104032943_A_AG	1.3145299817551859e-5	2.4131299142027274e-5	6.544499774463475e-5	0	0	COL17A1
HGNC:2194	10_104038448_AGCTGCTG_A	6.574280178028857e-6	0	6.544499774463475e-5	0	0	COL17A1
HGNC:2194	10_104038457_TAGAG_T	6.576609848707449e-6	0	6.550500256707892e-5	0	0	COL17A1
HGNC:2194	10_104038462_CCCGGAGGCCCAGGGGGCCCAGGGGG_C	6.573930022568675e-6	0	6.545359792653471e-5	0	0	COL17A1
HGNC:2194	10_104040367_AC_A	6.579809905815637e-6	0	0	0	1.4709799870615825e-5	COL17A1
HGNC:2194	10_104042419_C_A	6.5716799326764885e-6	0	6.547929660882801e-5	0	0	COL17A1
HGNC:2194	10_104042419_C_G	6.5716799326764885e-6	0	0	0	1.4701099644298665e-5	COL17A1
HGNC:2194	10_104042434_A_AC	6.571940048161196e-6	0	0	0	1.4699799976369832e-5	COL17A1
HGNC:2194	10_104043852_C_A	1.3142300304025412e-5	0	0	0	2.939710066129919e-5	COL17A1
HGNC:2194	10_104045773_G_A	1.3140599548933096e-5	2.4126600692397915e-5	0	0	1.4700300198455807e-5	COL17A1
HGNC:2194	10_104047812_T_A	6.569529887201497e-6	0	0	0	1.4697199731017463e-5	COL17A1
HGNC:2194	10_104048067_A_G	6.581979960174067e-6	2.4195500373025425e-5	0	0	0	COL17A1
HGNC:2194	10_104048096_CAG_C	1.1826999980257824e-4	3.6202199407853186e-4	6.541929906234145e-5	0	2.9396200261544436e-5	COL17A1
HGNC:2194	10_104048100_AGG_A	1.1825600086012855e-4	3.6191698745824397e-4	6.541080074384809e-5	0	2.939449950645212e-5	COL17A1
HGNC:2194	10_104048103_ACCTG_A	1.1829499999294057e-4	3.6207400262355804e-4	6.542789924424142e-5	0	2.9401400752249174e-5	COL17A1
HGNC:2194	10_104053975_AG_A	6.5683998400345445e-6	0	0	0	1.4698100130772218e-5	COL17A1
HGNC:2194	10_104060118_C_G	6.570220193680143e-6	2.412779940641485e-5	0	0	0	COL17A1
HGNC:2194	10_104062330_CTG_C	6.569960078195436e-6	2.4126600692397915e-5	0	0	0	COL17A1
HGNC:2194	10_104064542_C_T	6.5718600126274396e-6	0	0	0	1.4698500308440998e-5	COL17A1
HGNC:2194	10_104064597_C_A	6.571940048161196e-6	0	6.546219810843468e-5	0	0	COL17A1
HGNC:2194	10_104072035_G_A	6.581290108442772e-6	0	0	0	1.470929964852985e-5	COL17A1
HGNC:2194	10_104072075_ACT_A	6.584749826288316e-6	0	0	0	0	COL17A1
HGNC:2194	10_104072080_C_G	6.573579867108492e-6	2.414640039205551e-5	0	0	0	COL17A1
HGNC:2194	10_104073208_A_C	1.2493399844970554e-4	0	0	0	5.880450044060126e-5	COL17A1
HGNC:2194	10_104073213_G_A	1.9731400243472308e-5	7.248479960253462e-5	0	0	0	COL17A1
HGNC:2194	10_104073246_C_T	6.577300155186094e-6	0	0	0	1.4700300198455807e-5	COL17A1
HGNC:2194	10_104077454_AG_A	6.5731501308619045e-6	0	0	0	1.4698999621032272e-5	COL17A1
HGNC:2194	10_104078582_GA_G	6.5716799326764885e-6	2.414290065644309e-5	0	0	0	COL17A1
HGNC:2194	10_104080649_G_A	1.315200006501982e-5	0	0	0	2.9406599423964508e-5	COL17A1
HGNC:2194	10_104080653_GT_G	6.573759947059443e-6	0	0	0	1.4703699889651034e-5	COL17A1
HGNC:2194	10_104080658_T_A	6.5686599555192515e-6	0	0	0	1.4696799553348683e-5	COL17A1
HGNC:26684	10_104131330_C_T	6.572809979843441e-6	0	0	0	1.4700700376124587e-5	CFAP43
HGNC:26684	10_104131382_G_A	6.575919996976154e-6	2.4153399863280356e-5	0	0	0	CFAP43
HGNC:26684	10_104132139_GT_G	6.578250122402096e-6	0	0	0	1.4703299711982254e-5	CFAP43
HGNC:26684	10_104132180_T_TTTGG	6.570729965460487e-6	0	0	0	0	CFAP43
HGNC:26684	10_104132198_T_C	1.971060009964276e-5	7.23729026503861e-5	0	0	0	CFAP43
HGNC:26684	10_104133636_G_GA	1.3164800293452572e-5	0	0	0	2.9432500014081597e-5	CFAP43
HGNC:26684	10_104133681_TC_T	6.569699962710729e-6	0	0	0	1.4699399798701052e-5	CFAP43
HGNC:26684	10_104133715_C_A	6.5718600126274396e-6	2.4130100428010337e-5	0	0	0	CFAP43
HGNC:26684	10_104133781_G_A	6.582849891856313e-6	2.418850090180058e-5	0	0	0	CFAP43
HGNC:26684	10_104133784_TC_T	6.570559889951255e-6	0	0	0	1.4696400285174605e-5	CFAP43
HGNC:26684	10_104140997_G_A	6.573759947059443e-6	0	6.543649942614138e-5	0	0	CFAP43
HGNC:26684	10_104142288_G_GT	6.570990080945194e-6	0	0	0	1.4698999621032272e-5	CFAP43
HGNC:26684	10_104143452_G_A	1.3149599908501841e-5	0	0	0	2.9402299333014525e-5	CFAP43
HGNC:26684	10_104143497_C_A	6.569180186488666e-6	0	0	0	0	CFAP43
HGNC:26684	10_104143641_T_G	6.567800028278725e-6	2.411030072835274e-5	0	0	0	CFAP43
HGNC:26684	10_104145483_G_A	6.5760100369516294e-6	0	0	0	0	CFAP43
HGNC:26684	10_104152605_A_G	1.9723100194823928e-5	0	0	1.9245600560680032e-4	2.940920057881158e-5	CFAP43
HGNC:26684	10_104152606_C_T	6.573759947059443e-6	0	0	1.9245600560680032e-4	0	CFAP43
HGNC:26684	10_104152702_GT_G	6.57262989989249e-6	0	0	0	1.4700700376124587e-5	CFAP43
HGNC:26684	10_104152725_G_T	6.573759947059443e-6	0	0	0	1.4699799976369832e-5	CFAP43
HGNC:26684	10_104161081_TC_T	8.538480324205011e-5	3.134800062980503e-4	0	0	0	CFAP43
HGNC:26684	10_104167738_C_A	6.584230050066253e-6	2.4201399355661124e-5	0	0	0	CFAP43
HGNC:26684	10_104167738_C_T	2.6336900191381574e-5	0	0	0	5.8845998864853755e-5	CFAP43
HGNC:26684	10_104168825_AT_A	6.569180186488666e-6	0	0	0	1.469590006308863e-5	CFAP43
HGNC:26684	10_104172427_G_A	6.579729870281881e-6	0	0	0	0	CFAP43
HGNC:26684	10_104179028_C_T	6.572030088136671e-6	0	0	0	1.4697699953103438e-5	CFAP43
HGNC:26684	10_104179042_G_C	6.573579867108492e-6	2.4153399863280356e-5	0	0	0	CFAP43
HGNC:26684	10_104179064_C_A	6.573669907083968e-6	0	0	1.923079980770126e-4	0	CFAP43
HGNC:26684	10_104179934_T_C	6.568140179297188e-6	2.4116099666571245e-5	0	0	0	CFAP43
HGNC:26684	10_104185027_G_GTAGACAAGGGTGCCAT	6.5760100369516294e-6	0	0	0	1.4701099644298665e-5	CFAP43
HGNC:26684	10_104185991_G_A	1.976830026251264e-5	2.423190016997978e-5	1.3130299339536577e-4	0	0	CFAP43
HGNC:26684	10_104212006_C_T	6.56987003821996e-6	0	0	0	1.4698999621032272e-5	CFAP43
HGNC:26684	10_104214257_A_G	6.56987003821996e-6	2.4117300199577585e-5	0	0	0	CFAP43
HGNC:26684	10_104214258_C_T	6.571250196429901e-6	2.412309913779609e-5	0	0	0	CFAP43
HGNC:26684	10_104214419_C_A	1.3149900041753426e-5	0	1.3099299394525588e-4	0	0	CFAP43
HGNC:26684	10_104214420_C_T	6.5774797803896945e-6	2.4153399863280356e-5	0	0	0	CFAP43
HGNC:26684	10_104225459_ACCAAAGG_A	6.567970103787957e-6	0	0	0	1.4697699953103438e-5	CFAP43
HGNC:26684	10_104225460_C_A	6.571940048161196e-6	0	0	0	1.4700300198455807e-5	CFAP43
HGNC:26684	10_104225526_T_TGAAA	6.569349807250546e-6	0	0	0	1.4699799976369832e-5	CFAP43
HGNC:26684	10_104225533_A_T	6.567970103787957e-6	2.4113800463965163e-5	0	0	0	CFAP43
HGNC:26684	10_104230757_AT_A	6.570389814442024e-6	0	0	0	1.4698999621032272e-5	CFAP43
HGNC:26684	10_104230825_AG_A	6.568140179297188e-6	0	0	0	1.4697199731017463e-5	CFAP43
HGNC:26684	10_104230840_C_T	6.573499831574736e-6	0	0	1.920119975693524e-4	0	CFAP43
HGNC:245	10_110100715_AAG_A	6.570820005435962e-6	2.4128899895003997e-5	0	0	0	ADD3
HGNC:245	10_110100789_C_T	1.3146999663149472e-5	0	0	0	2.9398799597402103e-5	ADD3
HGNC:245	10_110100836_C_CCTGCAAAGTCCTGTGAGTTGA	3.943579940823838e-5	1.448719995096326e-4	0	0	0	ADD3
HGNC:245	10_110118603_T_TA	6.572549864358734e-6	2.413709989923518e-5	0	0	0	ADD3
HGNC:245	10_110118737_G_GT	6.571509857167257e-6	0	0	0	1.47024002217222e-5	ADD3
HGNC:245	10_110119465_G_C	6.5718600126274396e-6	0	0	0	1.4699799976369832e-5	ADD3
HGNC:245	10_110126504_G_C	6.572030088136671e-6	2.413239963061642e-5	0	0	0	ADD3
HGNC:24731	10_113855038_G_T	6.56909014651319e-6	0	0	0	1.469590006308863e-5	NHLRC2
HGNC:24731	10_113858551_G_T	6.572549864358734e-6	0	0	0	1.470929964852985e-5	NHLRC2
HGNC:24731	10_113858625_CTG_C	1.314349992753705e-5	0	0	0	2.9412600270006806e-5	NHLRC2
HGNC:24731	10_113858681_G_A	6.576180112460861e-6	0	0	1.923079980770126e-4	0	NHLRC2
HGNC:24731	10_113876766_AT_A	6.570910045411438e-6	2.412429967080243e-5	0	0	0	NHLRC2
HGNC:24731	10_113876789_CA_C	1.3151099665265065e-5	2.4154600396286696e-5	0	0	1.47024002217222e-5	NHLRC2
HGNC:24731	10_113876789_CAG_C	3.28778987750411e-5	4.830920079257339e-5	0	0	4.410729889059439e-5	NHLRC2
HGNC:24731	10_113879643_T_TA	6.572890015377197e-6	0	0	0	1.470929964852985e-5	NHLRC2
HGNC:24731	10_113884340_AC_A	6.585099981748499e-6	0	0	0	1.4754899893887341e-5	NHLRC2
HGNC:24731	10_113898113_C_A	6.574280178028857e-6	2.4139399101841263e-5	0	0	0	NHLRC2
HGNC:24731	10_113898121_C_T	6.581460183952004e-6	0	0	0	1.4707199625263456e-5	NHLRC2
HGNC:24731	10_113898210_G_A	6.570729965460487e-6	0	0	0	0	NHLRC2
HGNC:24731	10_113901687_C_A	6.570299774466548e-6	0	0	0	1.4697199731017463e-5	NHLRC2
HGNC:24731	10_113902444_TTTCTTTTCTTTTAAAAAAAATTAAA_T	6.569439847226022e-6	2.4126600692397915e-5	0	0	0	NHLRC2
HGNC:24731	10_113902470_G_T	6.579639830306405e-6	0	0	0	1.4706700312672183e-5	NHLRC2
HGNC:24731	10_113902548_C_CA	6.588919859495945e-6	0	0	1.9267799507360905e-4	0	NHLRC2
HGNC:24731	10_113903543_C_CAA	6.5909998738789e-6	0	0	0	1.4731400369782932e-5	NHLRC2
HGNC:24731	10_113904867_AG_A	6.571769972651964e-6	0	6.548789679072797e-5	0	0	NHLRC2
HGNC:24731	10_113904911_GCATTAGGCTTTCC_G	6.575050065293908e-6	0	0	0	1.4700300198455807e-5	NHLRC2
HGNC:9155	10_116547310_C_A	6.576609848707449e-6	0	0	0	1.4704200111737009e-5	PNLIP
HGNC:9155	10_116547348_C_A	6.572290203621378e-6	0	0	1.9267799507360905e-4	0	PNLIP
HGNC:9155	10_116547394_AG_A	1.9714500012923963e-5	7.236590317916125e-5	0	0	0	PNLIP
HGNC:9155	10_116548359_G_A	1.3143199794285465e-5	0	0	0	2.939710066129919e-5	PNLIP
HGNC:9155	10_116548453_G_T	6.569349807250546e-6	0	0	1.9245600560680032e-4	0	PNLIP
HGNC:9155	10_116553726_GTCGGCGT_G	1.3149900041753426e-5	0	0	0	2.9406599423964508e-5	PNLIP
HGNC:9155	10_116553743_CA_C	1.3148600373824593e-5	0	0	0	2.939969999715686e-5	PNLIP
HGNC:9155	10_116553745_C_CGA	1.3149099686415866e-5	0	0	0	2.939710066129919e-5	PNLIP
HGNC:9155	10_116553839_GT_G	6.583370122825727e-6	2.41860998357879e-5	0	0	0	PNLIP
HGNC:9155	10_116556091_CTG_C	6.56987003821996e-6	0	0	0	1.4697699953103438e-5	PNLIP
HGNC:9155	10_116559241_C_T	1.3146700439392589e-5	4.8264901124639437e-5	0	0	0	PNLIP
HGNC:9155	10_116559284_G_A	2.6300600438844413e-5	2.414879963907879e-5	0	1.9253000209573656e-4	2.94048004434444e-5	PNLIP
HGNC:9155	10_116560419_G_A	6.580510216736002e-6	2.417679934296757e-5	0	0	0	PNLIP
HGNC:9155	10_116560513_T_G	6.601970198971685e-6	0	0	1.9282700668554753e-4	0	PNLIP
HGNC:9155	10_116561516_C_A	6.573409791599261e-6	0	6.547929660882801e-5	0	0	PNLIP
HGNC:9155	10_116561561_AT_A	6.569779998244485e-6	2.4128899895003997e-5	0	0	0	PNLIP
HGNC:12660	10_117136642_G_A	6.572890015377197e-6	2.4140599634847604e-5	0	0	0	VAX1
HGNC:12660	10_117137977_TTG_T	6.580330136785051e-6	2.415810013189912e-5	0	0	0	VAX1
HGNC:10935	10_117244064_C_CA	1.1824200191767886e-4	0	0.0011777000036090612	0	0	SLC18A2
HGNC:10935	10_117244159_C_T	6.569439847226022e-6	0	0	0	0	SLC18A2
HGNC:10935	10_117254066_GC_G	1.3139399925421458e-5	0	0	0	0	SLC18A2
HGNC:10935	10_117254098_C_T	6.57046984997578e-6	0	0	0	1.4696799553348683e-5	SLC18A2
HGNC:10935	10_117254403_A_G	6.574789949809201e-6	0	0	0	0	SLC18A2
HGNC:10935	10_117255366_GGTGA_G	1.3132300409779418e-5	0	6.538510206155479e-5	0	1.4694200217491016e-5	SLC18A2
HGNC:10935	10_117266990_TTG_T	6.569439847226022e-6	0	0	0	1.4697699953103438e-5	SLC18A2
HGNC:10935	10_117267019_G_GA	6.5731501308619045e-6	0	0	0	0	SLC18A2
HGNC:10935	10_117267671_A_C	6.568830031028483e-6	0	0	0	1.4698500308440998e-5	SLC18A2
HGNC:10935	10_117267683_C_CA	1.3147499885235447e-5	2.4131299142027274e-5	0	0	1.4703699889651034e-5	SLC18A2
HGNC:10935	10_117277159_TA_T	6.569010110979434e-6	0	0	0	0	SLC18A2
HGNC:16088	10_119146354_C_G	1.3185100215196144e-5	0	0	0	2.9412600270006806e-5	SFXN4
HGNC:16088	10_119146355_T_C	1.3161899914848618e-5	0	0	0	2.9407399779302068e-5	SFXN4
HGNC:16088	10_119147862_T_C	6.573499831574736e-6	2.412779940641485e-5	0	0	0	SFXN4
HGNC:16088	10_119157870_C_A	6.569699962710729e-6	2.4118500732583925e-5	0	0	0	SFXN4
HGNC:16088	10_119158007_A_G	6.568920071003959e-6	0	0	0	1.4698500308440998e-5	SFXN4
HGNC:16088	10_119158008_C_T	6.571769972651964e-6	0	0	0	1.4696400285174605e-5	SFXN4
HGNC:16088	10_119158015_T_TA	6.5713397816580255e-6	0	0	0	1.4698999621032272e-5	SFXN4
HGNC:16088	10_119158061_AC_A	6.569529887201497e-6	0	0	0	1.4696400285174605e-5	SFXN4
HGNC:23537	10_12069048_TG_T	1.9707000319613144e-5	7.233799988171086e-5	0	0	0	DHTKD1
HGNC:23537	10_12069109_ACCGAGCGGGGCGTTTACGGCTACCGGCCGAGGAAGCCCGAGAGCCGCGAG_A	9.205559763358906e-5	2.896870137192309e-4	6.547069642692804e-5	0	0	DHTKD1
HGNC:23537	10_12069189_T_A	6.592829777218867e-6	2.4215400117100216e-5	0	0	0	DHTKD1
HGNC:23537	10_12081502_T_TA	1.3144200238457415e-5	0	0	0	2.9393599106697366e-5	DHTKD1
HGNC:23537	10_12081510_G_T	6.573499831574736e-6	0	0	0	1.4697699953103438e-5	DHTKD1
HGNC:23537	10_12081538_AC_A	6.5774797803896945e-6	0	6.57462005619891e-5	0	0	DHTKD1
HGNC:23537	10_12081628_G_A	6.573930022568675e-6	0	0	0	0	DHTKD1
HGNC:23537	10_12100219_G_A	1.3295800272317138e-5	4.879949847236276e-5	0	0	0	DHTKD1
HGNC:23537	10_12100235_C_CTTGCCTT	7.095020009728614e-6	2.649569978530053e-5	0	0	0	DHTKD1
HGNC:23537	10_12101092_C_T	6.575140105269384e-6	0	6.555659638252109e-5	0	0	DHTKD1
HGNC:23537	10_12107900_CTTTTCCAGGAG_C	1.3141800081939436e-5	0	0	0	2.9396200261544436e-5	DHTKD1
HGNC:23537	10_12118743_CAACAGGGTT_C	6.573579867108492e-6	0	0	0	1.47024002217222e-5	DHTKD1
HGNC:23537	10_12118748_G_A	6.5730700953281485e-6	0	0	0	0	DHTKD1
HGNC:23537	10_12118756_AC_A	2.6303699996788055e-5	0	0	0	5.8813198847929016e-5	DHTKD1
HGNC:23537	10_12118760_TC_T	2.6285699277650565e-5	0	0	0	5.8797599194804206e-5	DHTKD1
HGNC:23537	10_12118801_CAA_C	1.9715100279427134e-05	0	6.562539783772081e-5	0	1.4696400285174605e-5	DHTKD1
HGNC:23537	10_12118846_C_T	6.573409791599261e-6	2.413709989923518e-5	0	0	0	DHTKD1
HGNC:23537	10_12118863_C_A	1.3142200259608217e-5	0	0	3.8461500662378967e-4	0	DHTKD1
HGNC:23537	10_12118919_G_A	1.971950041479431e-5	0	0	0	4.409040047903545e-5	DHTKD1
HGNC:23537	10_12118919_G_T	6.5731501308619045e-6	0	0	0	1.4696799553348683e-5	DHTKD1
HGNC:23537	10_12118920_T_G	6.572369784407783e-6	2.4131299142027274e-5	0	0	0	DHTKD1
HGNC:23537	10_12120191_G_A	1.3152700375940185e-5	4.8311499995179474e-5	0	0	0	DHTKD1
HGNC:23537	10_12120192_G_A	5.9157599025638774e-5	2.172130043618381e-4	0	0	0	DHTKD1
HGNC:23537	10_12120268_GT_G	1.9726699974853545e-5	0	0	0	4.410080146044493e-5	DHTKD1
HGNC:9476	10_122489627_G_A	1.3155099622963462e-5	0	0	0	2.9396200261544436e-5	HTRA1
HGNC:9476	10_122506817_C_T	3.287960134912282e-5	0	0	0	7.350560190388933e-5	HTRA1
HGNC:9476	10_122506886_G_A	6.571940048161196e-6	0	0	0	1.4698500308440998e-5	HTRA1
HGNC:9476	10_122508758_C_T	2.6285000785719603e-5	7.240079867187887e-5	0	0	1.4698999621032272e-5	HTRA1
HGNC:9476	10_122508771_G_A	6.570559889951255e-6	0	0	0	1.4698100130772218e-5	HTRA1
HGNC:9476	10_122510116_A_T	6.572030088136671e-6	0	0	0	1.4698100130772218e-5	HTRA1
HGNC:9476	10_122512066_G_A	6.572369784407783e-6	0	0	0	1.4697699953103438e-5	HTRA1
HGNC:9476	10_122514181_TGTGTTGCA_T	6.572459824383259e-6	2.4140599634847604e-5	0	0	0	HTRA1
HGNC:91	10_123040536_T_TA	3.2861001091077924e-4	0.0011342799989506602	6.545359792653471e-5	0	1.4701099644298665e-5	ACADSB
HGNC:91	10_123040616_A_T	6.56987003821996e-6	0	0	0	1.4698100130772218e-5	ACADSB
HGNC:91	10_123041207_A_G	1.9713199435500428e-5	0	0	0	0	ACADSB
HGNC:91	10_123041309_C_A	6.569699962710729e-6	2.412550020380877e-5	0	0	0	ACADSB
HGNC:91	10_123041319_G_A	7.225810259114951e-5	2.4119599402183667e-5	3.925669880118221e-4	0	4.408779932418838e-5	ACADSB
HGNC:91	10_123041350_C_CT	6.570559889951255e-6	0	0	1.9223400158807635e-4	0	ACADSB
HGNC:91	10_123043056_G_GT	1.3146000128472224e-5	0	0	0	2.939969999715686e-5	ACADSB
HGNC:91	10_123043108_AC_A	1.9716300812433474e-5	0	0	5.795980105176568e-4	0	ACADSB
HGNC:91	10_123044459_G_GA	6.571250196429901e-6	0	6.548789679072797e-5	0	0	ACADSB
HGNC:91	10_123047269_C_T	6.5714198171917815e-6	0	0	0	1.4697199731017463e-5	ACADSB
HGNC:91	10_123047296_C_T	6.570729965460487e-6	0	6.545359792653471e-5	0	0	ACADSB
HGNC:91	10_123047299_G_A	6.569960078195436e-6	0	6.545359792653471e-5	0	0	ACADSB
HGNC:91	10_123047299_G_T	6.569960078195436e-6	0	0	0	0	ACADSB
HGNC:91	10_123051177_T_A	8.782870281720534e-6	0	0	0	0	ACADSB
HGNC:8091	10_124401749_G_A	6.5763501879700925e-6	0	6.552220293087885e-5	0	0	OAT
HGNC:8091	10_124402875_GGGTATATTTTACAAGAGTAGGAAATGGAAAGAGGGGGAACATGAAACTTACAGGGTATAAGCCCCCAGAAA_G	6.572719939867966e-6	0	0	0	1.4699399798701052e-5	OAT
HGNC:8091	10_124402930_G_C	2.6294999770470895e-5	0	0	0	5.8794099459191784e-5	OAT
HGNC:8091	10_124403031_G_A	6.575310180778615e-6	0	0	0	1.4698500308440998e-5	OAT
HGNC:8091	10_124403043_CA_C	6.572809979843441e-6	2.4140599634847604e-5	0	0	0	OAT
HGNC:8091	10_124403057_T_C	6.572890015377197e-6	2.414290065644309e-5	0	0	0	OAT
HGNC:8091	10_124403846_C_CGG	6.572980055352673e-6	0	6.557379674632102e-5	0	0	OAT
HGNC:8091	10_124403867_ACC_A	6.572030088136671e-6	2.4139399101841263e-5	0	0	0	OAT
HGNC:8091	10_124405457_A_T	2.6276700737071224e-5	0	0	0	5.879240052308887e-5	OAT
HGNC:8091	10_124405530_A_AT	6.570990080945194e-6	0	0	0	0	OAT
HGNC:8091	10_124405546_TACCCC_T	3.285670027253218e-5	0	6.545359792653471e-5	0	5.8795900258701295e-5	OAT
HGNC:14357	10_125758781_C_A	6.572719939867966e-6	2.414640039205551e-5	0	0	0	MMP21
HGNC:14357	10_125758781_C_G	1.3145399861969054e-5	4.829280078411102e-5	0	0	0	MMP21
HGNC:14357	10_125758781_C_T	6.572719939867966e-6	0	6.543649942614138e-5	0	0	MMP21
HGNC:14357	10_125758782_T_C	1.3142000170773827e-5	2.413239963061642e-5	0	0	1.4700700376124587e-5	MMP21
HGNC:14357	10_125770463_G_A	1.3146799574315082e-5	0	0	0	2.9401400752249174e-5	MMP21
HGNC:14357	10_125770470_A_C	1.3140300325176213e-5	2.4122000468196347e-5	0	0	1.4696799553348683e-5	MMP21
HGNC:12592	10_125794980_T_C	2.6283600163878873e-5	9.651110303821042e-5	0	0	0	UROS
HGNC:12592	10_125815033_C_T	6.570389814442024e-6	0	0	0	1.4699799976369832e-5	UROS
HGNC:12592	10_125816435_A_G	1.3147199751983862e-5	0	1.3087299885228276e-4	0	0	UROS
HGNC:12592	10_125816436_C_T	5.257139855530113e-5	0	0	0	1.1758100299630314e-4	UROS
HGNC:12592	10_125816456_CCA_C	6.572030088136671e-6	2.4140599634847604e-5	0	0	0	UROS
HGNC:19321	10_132785387_G_A	1.3147699974069837e-5	4.826720032724552e-5	0	0	0	NKX6-2
HGNC:19321	10_132785542_C_A	6.617350209126016e-6	2.4251799914054573e-5	0	0	0	NKX6-2
HGNC:19321	10_132785674_T_TA	6.65556990497862e-6	0	0	0	0	NKX6-2
HGNC:19321	10_132785713_AG_A	6.671560186077841e-6	0	6.621640204684809e-5	0	0	NKX6-2
HGNC:19321	10_132785714_G_GC	3.332000051159412e-5	0	0	3.9432200719602406e-4	4.4596399675356224e-5	NKX6-2
HGNC:19321	10_132785714_GC_G	1.3328000022738706e-5	0	0	0	2.9730899768765084e-5	NKX6-2
HGNC:19321	10_132785846_G_A	6.6560201048559975e-6	0	6.612009747186676e-5	0	0	NKX6-2
HGNC:19321	10_132785883_CATGTT_C	1.3333000424609054e-5	0	1.322049938607961e-4	0	0	NKX6-2
HGNC:8940	10_13288543_T_C	3.288740117568523e-5	2.4147599106072448e-5	0	0	5.8830501075135544e-5	PHYH
HGNC:8940	10_13291907_CAGAATCTA_C	2.6453999453224242e-5	9.728100121719763e-5	0	0	0	PHYH
HGNC:8940	10_13294465_TCC_T	2.6282199542038143e-5	9.651580330682918e-5	0	0	0	PHYH
HGNC:18599	10_133282331_CTG_C	6.570040113729192e-6	0	0	0	1.4698100130772218e-5	TUBGCP2
HGNC:18599	10_133283080_G_A	6.567539912794018e-6	0	0	0	1.4694200217491016e-5	TUBGCP2
HGNC:18599	10_133283178_AG_A	6.570040113729192e-6	0	0	1.9253000209573656e-4	0	TUBGCP2
HGNC:18599	10_133283881_CG_C	6.5683998400345445e-6	0	0	0	0	TUBGCP2
HGNC:18599	10_133283963_GT_G	6.567629952769494e-6	0	0	0	1.469509970775107e-5	TUBGCP2
HGNC:18599	10_133284003_C_G	6.56848988001002e-6	2.412429967080243e-5	0	0	0	TUBGCP2
HGNC:18599	10_133285030_AGAGTGCAGCGAGCGCTGCTTCAGGAGGGCATGCGGGGGCAGAGGAAGAACGCACCACTGGGCG_A	6.56909014651319e-6	0	0	0	1.4700300198455807e-5	TUBGCP2
HGNC:18599	10_133285084_C_T	6.56848988001002e-6	2.41149991779821e-5	0	0	0	TUBGCP2
HGNC:18599	10_133285132_C_T	6.568060143763432e-6	0	0	0	1.4698100130772218e-5	TUBGCP2
HGNC:18599	10_133285138_GCTGCAGAGCTGCCGCTC_G	1.3137700079823844e-5	0	0	0	2.9396200261544436e-5	TUBGCP2
HGNC:18599	10_133285471_G_GA	6.569180186488666e-6	0	0	0	1.4696799553348683e-5	TUBGCP2
HGNC:18599	10_133285535_TG_T	6.57739019516157e-6	2.4154600396286696e-5	0	0	0	TUBGCP2
HGNC:18599	10_133288279_CT_C	6.567020136571955e-6	0	0	0	1.4694600395159796e-5	TUBGCP2
HGNC:18599	10_133288862_T_A	6.5716799326764885e-6	0	0	0	1.47024002217222e-5	TUBGCP2
HGNC:18599	10_133288899_GTAGT_G	6.568230219272664e-6	0	0	0	1.4696799553348683e-5	TUBGCP2
HGNC:18599	10_133288964_T_TA	6.568749995494727e-6	0	0	0	1.4696799553348683e-5	TUBGCP2
HGNC:18599	10_133288994_ACT_A	2.630259950819891e-5	4.8320900532417e-5	0	0	2.9401400752249174e-5	TUBGCP2
HGNC:18599	10_133298084_G_A	1.3145299817551859e-5	0	0	0	2.9401400752249174e-5	TUBGCP2
HGNC:18599	10_133299426_C_T	6.572459824383259e-6	0	0	0	1.4701099644298665e-5	TUBGCP2
HGNC:3151	10_133365974_A_G	6.569779998244485e-6	0	0	0	0	ECHS1
HGNC:3151	10_133369903_C_T	6.5701301537046675e-6	0	0	0	1.4698500308440998e-5	ECHS1
HGNC:3151	10_133369906_CAT_C	9.853899973677471e-5	3.617419861257076e-4	0	0	0	ECHS1
HGNC:3151	10_133369953_TG_T	6.573839982593199e-6	0	0	0	0	ECHS1
HGNC:3151	10_133370701_AC_A	6.5718600126274396e-6	0	0	0	1.4697699953103438e-5	ECHS1
HGNC:3151	10_133370721_CCT_C	9.196849714498967e-5	0	1.308390055783093e-4	0	1.7636199481785297e-4	ECHS1
HGNC:3151	10_133370724_C_CT	2.6281899408786558e-5	9.649719868320972e-5	0	0	0	ECHS1
HGNC:3151	10_133373244_AC_A	6.591520104848314e-6	2.42236001213314e-5	0	0	0	ECHS1
HGNC:28852	10_133555348_TACC_T	6.5718600126274396e-6	0	6.542789924424142e-5	0	0	SYCE1
HGNC:28852	10_133555349_A_G	6.57817008686834e-6	0	6.548789679072797e-5	0	0	SYCE1
HGNC:28852	10_133555633_T_TGG	6.569349807250546e-6	0	0	0	1.4697699953103438e-5	SYCE1
HGNC:28852	10_133555638_C_CAGAAG	6.5701301537046675e-6	0	0	0	1.4698999621032272e-5	SYCE1
HGNC:28852	10_133555639_TGC_T	6.570389814442024e-6	0	0	0	1.4700300198455807e-5	SYCE1
HGNC:28852	10_133555781_CTG_C	6.570299774466548e-6	0	0	0	1.4697199731017463e-5	SYCE1
HGNC:28852	10_133555808_GAA_G	6.570040113729192e-6	2.4119599402183667e-5	0	0	0	SYCE1
HGNC:28852	10_133555848_A_T	6.572459824383259e-6	0	0	0	1.4703699889651034e-5	SYCE1
HGNC:28852	10_133555879_TC_T	6.5715998971427325e-6	2.413589936622884e-5	0	0	0	SYCE1
HGNC:28852	10_133555980_C_G	6.569270226464141e-6	0	0	0	1.4697699953103438e-5	SYCE1
HGNC:28852	10_133555983_TC_T	1.970959965547081e-5	0	0	0	4.4096901547163725e-5	SYCE1
HGNC:28852	10_133555990_GC_G	1.9712699213414453e-5	0	0	5.771450232714415e-4	0	SYCE1
HGNC:28852	10_133555993_G_GT	1.3140400369593408e-5	4.825320138479583e-5	0	0	0	SYCE1
HGNC:28852	10_133555995_T_TCA	1.3140599548933096e-5	4.825320138479583e-5	0	0	0	SYCE1
HGNC:28852	10_133556019_CA_C	6.571940048161196e-6	0	0	0	1.4702900443808176e-5	SYCE1
HGNC:28852	10_133556758_C_G	1.3146300261723809e-5	4.828119926969521e-5	0	0	0	SYCE1
HGNC:28852	10_133556824_T_C	6.571769972651964e-6	2.413709989923518e-5	0	0	0	SYCE1
HGNC:28852	10_133557078_CTGTT_C	3.285320053691976e-5	4.829050158150494e-5	0	0	4.408779932418838e-5	SYCE1
HGNC:28852	10_133558165_A_C	1.3143399883119855e-5	0	0	0	2.9398799597402103e-5	SYCE1
HGNC:28852	10_133558166_C_A	6.570559889951255e-6	2.413239963061642e-5	0	0	0	SYCE1
HGNC:28852	10_133558876_C_T	1.9720199634321034e-4	7.242879655677825e-5	1.3090700667817146e-4	0	3.380760026630014e-4	SYCE1
HGNC:28852	10_133558878_CG_C	6.574360213562613e-6	0	0	0	1.4698500308440998e-5	SYCE1
HGNC:28852	10_133558943_TC_T	1.3142300304025412e-5	4.82694995298516e-5	0	0	0	SYCE1
HGNC:28852	10_133559307_G_A	6.570820005435962e-6	0	0	0	1.4700300198455807e-5	SYCE1
HGNC:28852	10_133559361_C_T	6.572200163645903e-6	2.4139399101841263e-5	0	0	0	SYCE1
HGNC:28852	10_133559362_T_C	3.943220144719817e-5	0	0	0	8.818600326776505e-5	SYCE1
HGNC:25491	10_13654414_A_AC	6.580160061275819e-6	0	0	0	0	FRMD4A
HGNC:25491	10_13810892_T_TTGGCCAACAGCTTGGGCTGCAAGAAGAATACAATGGAAGAAGGGTAAGTGATGAGAGACTGCTTTTCCTAAAATATGCAATCTCAGG	1.9709899788722396e-5	4.825790165341459e-5	0	0	1.4698100130772218e-5	FRMD4A
HGNC:25491	10_13810910_T_C	6.569010110979434e-6	0	0	0	0	FRMD4A
HGNC:17642	10_14899313_C_G	6.59378019918222e-6	0	0	0	1.471759969717823e-5	DCLRE1C
HGNC:17642	10_14935462_C_T	6.574100098077906e-6	0	0	0	1.4700700376124587e-5	DCLRE1C
HGNC:6144	10_15531135_T_TA	1.3140100236341823e-5	4.823460039915517e-5	0	0	0	ITGA8
HGNC:6144	10_15531143_A_AT	6.570649929926731e-6	0	6.552220293087885e-5	0	0	ITGA8
HGNC:6144	10_15531152_C_T	6.572290203621378e-6	0	0	0	1.4701099644298665e-5	ITGA8
HGNC:6144	10_15548483_GA_G	6.5718600126274396e-6	0	0	0	1.4698500308440998e-5	ITGA8
HGNC:6144	10_15548523_G_A	6.57262989989249e-6	2.413239963061642e-5	0	0	0	ITGA8
HGNC:6144	10_15548569_C_T	1.3141800081939436e-5	0	0	0	2.9398799597402103e-5	ITGA8
HGNC:6144	10_15572222_G_A	6.575569841515971e-6	0	0	0	1.4702900443808176e-5	ITGA8
HGNC:6144	10_15572316_C_T	6.5760100369516294e-6	0	0	0	1.4703699889651034e-5	ITGA8
HGNC:6144	10_15604357_T_C	6.5733302108128555e-6	0	6.554800347657874e-5	0	0	ITGA8
HGNC:6144	10_15605723_C_T	6.57262989989249e-6	0	0	0	1.4698999621032272e-5	ITGA8
HGNC:6144	10_15605793_T_G	6.568920071003959e-6	0	0	0	1.4698500308440998e-5	ITGA8
HGNC:6144	10_15606407_G_A	6.575829957000678e-6	0	0	0	0	ITGA8
HGNC:6144	10_15607679_GA_G	6.571769972651964e-6	0	0	0	1.469509970775107e-5	ITGA8
HGNC:6144	10_15608285_GA_G	6.576519808731973e-6	2.414879963907879e-5	0	0	0	ITGA8
HGNC:6144	10_15616513_C_T	1.3139199836587068e-5	4.824619827559218e-5	0	0	0	ITGA8
HGNC:6144	10_15644066_TTAAAG_T	6.5731501308619045e-6	0	0	0	0	ITGA8
HGNC:6144	10_15644222_C_T	6.588999895029701e-6	2.422480065433774e-5	0	0	0	ITGA8
HGNC:6144	10_15646892_ACCGAATCT_A	6.58449016555096e-6	0	0	0	1.4708900380355772e-5	ITGA8
HGNC:6144	10_15646978_G_A	6.573409791599261e-6	0	0	0	1.4699399798701052e-5	ITGA8
HGNC:6144	10_15655352_A_T	6.5714198171917815e-6	0	0	0	1.4701099644298665e-5	ITGA8
HGNC:6144	10_15672732_TG_T	3.28423993778415e-5	1.205869994009845e-4	0	0	0	ITGA8
HGNC:6144	10_15672750_C_T	6.5718600126274396e-6	0	6.553080311277881e-5	0	0	ITGA8
HGNC:6144	10_15718859_G_A	6.57046984997578e-6	0	0	0	0	ITGA8
HGNC:6144	10_15719562_C_T	6.569609922735253e-6	0	0	0	1.4698500308440998e-5	ITGA8
HGNC:2548	10_16828804_C_T	2.6301600883016363e-5	0	0	1.923079980770126e-4	2.9406599423964508e-5	CUBN
HGNC:2548	10_16828883_T_TCCTG	1.3139600014255848e-5	0	0	0	2.939529986178968e-5	CUBN
HGNC:2548	10_16828957_C_A	1.9725699530681595e-5	0	1.3097599730826914e-4	0	1.4699399798701052e-5	CUBN
HGNC:2548	10_16831260_G_T	6.569960078195436e-6	0	0	0	1.4697699953103438e-5	CUBN
HGNC:2548	10_16831318_G_A	1.971689925994724e-5	2.41348006966291e-5	0	0	0	CUBN
HGNC:2548	10_16835020_GA_G	6.5715998971427325e-6	2.413709989923518e-5	0	0	0	CUBN
HGNC:2548	10_16835064_GA_G	6.572890015377197e-6	0	0	0	1.470159986638464e-5	CUBN
HGNC:2548	10_16835143_C_T	1.972050085896626e-5	4.828589953831397e-5	0	1.921600050991401e-4	0	CUBN
HGNC:2548	10_16835196_C_T	6.571769972651964e-6	0	0	0	1.4700300198455807e-5	CUBN
HGNC:2548	10_16836339_G_T	6.571769972651964e-6	0	6.552220293087885e-5	0	0	CUBN
HGNC:2548	10_16836383_C_T	6.57262989989249e-6	0	0	0	1.4700300198455807e-5	CUBN
HGNC:2548	10_16840393_CCA_C	6.578509783139452e-6	2.4169799871742725e-5	0	0	0	CUBN
HGNC:2548	10_16840407_TGACCTGC_T	6.572809979843441e-6	0	0	0	1.4704999557579868e-5	CUBN
HGNC:2548	10_16840413_G_A	6.57262989989249e-6	0	0	0	0	CUBN
HGNC:2548	10_16840492_AT_A	6.572030088136671e-6	2.413360016362276e-5	0	0	0	CUBN
HGNC:2548	10_16851340_TAC_T	2.6281899408786558e-5	9.654369932832196e-5	0	0	0	CUBN
HGNC:2548	10_16851344_CA_C	6.572290203621378e-6	0	0	0	1.4702900443808176e-5	CUBN
HGNC:2548	10_16851374_G_T	8.548019832232967e-5	3.140250046271831e-4	0	0	0	CUBN
HGNC:2548	10_16851445_T_C	6.572120128112147e-6	0	0	0	1.470159986638464e-5	CUBN
HGNC:2548	10_16869635_C_T	1.3162400136934593e-5	0	0	0	2.940920057881158e-5	CUBN
HGNC:2548	10_16869751_G_T	1.9724400772247463e-5	0	1.9669599714688957e-4	0	0	CUBN
HGNC:2548	10_16869854_C_G	6.5745398387662135e-6	0	6.550500256707892e-5	0	0	CUBN
HGNC:2548	10_16874373_C_T	6.5714198171917815e-6	2.4130100428010337e-5	0	0	0	CUBN
HGNC:2548	10_16874445_G_T	6.5716799326764885e-6	0	0	1.926039985846728e-4	0	CUBN
HGNC:2548	10_16877099_T_G	1.9730099666048773e-5	0	0	0	4.409949906403199e-5	CUBN
HGNC:2548	10_16888495_T_TG	6.5683198045007885e-06	0	0	0	0	CUBN
HGNC:2548	10_16890369_A_G	6.5789499785751104e-6	2.4166300136130303e-5	0	0	0	CUBN
HGNC:2548	10_16890370_C_T	1.3145800039637834e-5	0	0	0	2.939969999715686e-5	CUBN
HGNC:2548	10_16890371_G_A	3.948769881390035e-5	1.2093099940102547e-4	0	0	0	CUBN
HGNC:2548	10_16890434_ATG_A	6.573499831574736e-6	0	0	0	1.470460028940579e-5	CUBN
HGNC:2548	10_16898995_C_A	1.9712999346666038e-5	7.24042984074913e-5	0	0	0	CUBN
HGNC:2548	10_16899131_C_T	1.3148200196155813e-5	0	0	0	2.9402299333014525e-5	CUBN
HGNC:2548	10_16900703_G_A	6.569529887201497e-6	2.412429967080243e-5	0	0	0	CUBN
HGNC:2548	10_16901406_G_GGGCTTGTGTC	1.9715100279427134e-05	2.413239963061642e-5	0	0	2.9398799597402103e-5	CUBN
HGNC:2548	10_16901408_T_TA	1.971120036614593e-5	2.4122000468196347e-5	0	0	2.939710066129919e-5	CUBN
HGNC:2548	10_16901460_C_T	6.572549864358734e-6	0	0	0	1.4698999621032272e-5	CUBN
HGNC:2548	10_16904024_G_GA	6.573759947059443e-6	0	0	0	1.4700300198455807e-5	CUBN
HGNC:2548	10_16904027_A_AC	6.568920071003959e-6	0	0	0	1.4697699953103438e-5	CUBN
HGNC:2548	10_16904030_C_CGTTGGTGA	6.571769972651964e-6	0	0	0	1.4699399798701052e-5	CUBN
HGNC:2548	10_16904031_C_CAAAGGTATAACAAAGGTT	6.574789949809201e-6	0	0	0	1.4700300198455807e-5	CUBN
HGNC:2548	10_16904055_A_T	3.284370177425444e-5	0	0	0	0	CUBN
HGNC:2548	10_16904058_G_GTTATATAA	9.200959902955219e-5	4.825790165341459e-5	6.547929660882801e-5	0	1.323180040344596e-4	CUBN
HGNC:2548	10_16904060_C_CA	9.200959902955219e-5	4.8264901124639437e-5	6.549649697262794e-5	0	1.3229099567979574e-4	CUBN
HGNC:2548	10_16906209_G_A	1.5111500397324562e-4	7.237980025820434e-5	6.544499774463475e-5	0	2.6458100182935596e-4	CUBN
HGNC:2548	10_16906293_GA_G	6.569349807250546e-6	0	6.541929906234145e-5	0	0	CUBN
HGNC:2548	10_16906313_C_T	6.572890015377197e-6	2.4149900127667934e-5	0	0	0	CUBN
HGNC:2548	10_16906317_C_A	6.572980055352673e-6	0	0	0	0	CUBN
HGNC:2548	10_16907562_C_A	6.573499831574736e-6	2.4141800167853944e-5	0	0	0	CUBN
HGNC:2548	10_16907649_G_A	6.5715998971427325e-6	0	0	0	1.4697199731017463e-5	CUBN
HGNC:2548	10_16907681_T_C	6.569439847226022e-6	0	0	0	1.4696799553348683e-5	CUBN
HGNC:2548	10_16915053_G_A	1.3146799574315082e-5	2.4139399101841263e-5	0	0	1.4704200111737009e-5	CUBN
HGNC:2548	10_16915887_AG_A	6.569180186488666e-6	0	0	0	1.4696799553348683e-5	CUBN
HGNC:2548	10_16915936_C_T	6.573580321855843e-5	1.931529986904934e-4	6.550500256707892e-5	0	0	CUBN
HGNC:2548	10_16916028_G_A	6.578340162377572e-6	0	0	0	1.470460028940579e-5	CUBN
HGNC:2548	10_16918673_G_A	6.574100098077906e-6	0	0	0	1.47024002217222e-5	CUBN
HGNC:2548	10_16918687_ATAACCTC_A	2.2996100597083569e-4	7.23729026503861e-5	6.545359792653471e-5	0	4.556410131044686e-4	CUBN
HGNC:2548	10_16918720_A_AAAGATGTC	6.570389814442024e-6	0	0	0	1.4697699953103438e-5	CUBN
HGNC:2548	10_16918788_G_GT	6.571769972651964e-6	2.4131299142027274e-5	0	0	0	CUBN
HGNC:2548	10_16918801_C_T	6.573579867108492e-6	2.4147599106072448e-5	0	0	0	CUBN
HGNC:2548	10_16919961_A_G	7.490140269510448e-4	0.0027014000806957483	1.3085600221529603e-4	0	0	CUBN
HGNC:2548	10_16919988_G_A	6.575050065293908e-6	2.4145299903466366e-5	0	0	0	CUBN
HGNC:2548	10_16920000_G_A	2.628880065458361e-5	9.656699694460258e-5	0	0	0	CUBN
HGNC:2548	10_16925241_CT_C	6.574100098077906e-6	0	6.550500256707892e-5	0	0	CUBN
HGNC:2548	10_16925243_A_T	6.570220193680143e-6	0	0	0	1.4698500308440998e-5	CUBN
HGNC:2548	10_16925310_CA_C	5.260599937173538e-5	4.830220132134855e-5	0	0	8.823270036373287e-5	CUBN
HGNC:2548	10_16925608_AG_A	6.570559889951255e-6	0	0	0	1.4696799553348683e-5	CUBN
HGNC:2548	10_16925640_G_A	6.570649929926731e-6	0	0	0	1.4698500308440998e-5	CUBN
HGNC:2548	10_16925686_C_T	6.5733302108128555e-6	0	0	0	0	CUBN
HGNC:2548	10_16925687_C_T	3.28722017002292e-5	0	6.552220293087885e-5	0	4.4095599150750786e-5	CUBN
HGNC:2548	10_16925710_G_C	6.571080120920669e-6	0	0	0	1.4698999621032272e-5	CUBN
HGNC:2548	10_16928160_T_A	6.5745398387662135e-6	2.4149900127667934e-5	0	0	0	CUBN
HGNC:2548	10_16933093_G_A	6.5778199314081576e-6	0	6.555659638252109e-5	0	0	CUBN
HGNC:2548	10_16933123_G_A	2.630989911267534e-5	2.4168599338736385e-5	0	5.780350184068084e-4	0	CUBN
HGNC:2548	10_16933204_T_A	6.5718600126274396e-6	0	0	0	1.4699399798701052e-5	CUBN
HGNC:2548	10_16933232_GGAGAA_G	6.575230145244859e-6	0	0	0	1.47024002217222e-5	CUBN
HGNC:2548	10_16933256_T_TC	6.578859938599635e-6	2.4175600628950633e-5	0	0	0	CUBN
HGNC:2548	10_16937591_C_T	1.3147499885235447e-5	4.829980025533587e-5	0	0	0	CUBN
HGNC:2548	10_16937601_TGGTA_T	1.1173800157848746e-4	4.828819874092005e-5	0	0	1.910980063257739e-4	CUBN
HGNC:2548	10_16937639_C_T	6.574360213562613e-6	0	0	0	1.4699799976369832e-5	CUBN
HGNC:2548	10_16940031_C_T	6.571080120920669e-6	2.4126600692397915e-5	0	0	0	CUBN
HGNC:2548	10_16940046_GC_G	6.572290203621378e-6	2.41348006966291e-5	0	0	0	CUBN
HGNC:2548	10_16940152_G_A	1.511550071882084e-4	1.2068499927408993e-4	0	5.771450232714415e-4	2.2049099789001048e-4	CUBN
HGNC:2548	10_16947260_CA_C	6.572809979843441e-6	2.4138300432241522e-5	0	0	0	CUBN
HGNC:2548	10_16947316_T_TA	6.572290203621378e-6	2.41348006966291e-5	0	0	0	CUBN
HGNC:2548	10_16950006_AG_A	6.572369784407783e-6	0	0	0	1.4698100130772218e-5	CUBN
HGNC:2548	10_16950107_AT_A	6.572030088136671e-6	0	0	0	0	CUBN
HGNC:2548	10_16952297_TC_T	6.5701301537046675e-6	0	0	1.921600050991401e-4	0	CUBN
HGNC:2548	10_16952298_C_T	6.573499831574736e-6	0	0	0	1.4698500308440998e-5	CUBN
HGNC:2548	10_16954407_G_A	1.3142799616616685e-5	0	0	1.9238199456594884e-4	1.4698999621032272e-5	CUBN
HGNC:2548	10_16954491_G_A	6.5731501308619045e-6	2.413709989923518e-5	0	0	0	CUBN
HGNC:2548	10_16982480_TTACCATAA_T	6.57046984997578e-6	0	0	0	1.4698999621032272e-5	CUBN
HGNC:2548	10_16982490_A_T	9.197460167342797e-5	0	0	0	5.8776899095391855e-5	CUBN
HGNC:2548	10_16982537_C_CA	3.2862699299585074e-5	0	3.274389891885221e-4	0	0	CUBN
HGNC:2548	10_16984165_TGAATC_T	3.9425398426828906e-5	0	0	0	2.93909997708397e-5	CUBN
HGNC:2548	10_16984171_G_A	9.86063969321549e-5	2.4145299903466366e-5	0	0	2.0577300165314227e-4	CUBN
HGNC:2548	10_16984217_AG_A	6.57262989989249e-6	0	0	0	1.4700300198455807e-5	CUBN
HGNC:2548	10_16984274_A_C	6.570990080945194e-6	0	0	0	1.4697699953103438e-5	CUBN
HGNC:2548	10_16990333_C_A	6.567890068254201e-6	0	0	0	0	CUBN
HGNC:2548	10_16990334_C_CA	6.568830031028483e-6	2.4118500732583925e-5	0	0	0	CUBN
HGNC:2548	10_16990473_CT_C	1.3140400369593408e-5	4.825089854421094e-5	0	0	0	CUBN
HGNC:2548	10_17019835_TA_T	1.1827299749711528e-4	4.341120074968785e-4	0	0	0	CUBN
HGNC:2548	10_17019939_GTCTACTCCACAGTA_G	6.570040113729192e-6	2.412779940641485e-5	0	0	0	CUBN
HGNC:2548	10_17043826_C_T	6.589089935005177e-6	0	0	0	1.4734099750057794e-5	CUBN
HGNC:2548	10_17045005_A_G	1.3141099771019071e-5	0	0	0	2.939969999715686e-5	CUBN
HGNC:2548	10_17045006_C_G	6.572290203621378e-6	0	0	0	1.4697699953103438e-5	CUBN
HGNC:2548	10_17045006_C_T	6.572290203621378e-6	0	0	0	1.4697699953103438e-5	CUBN
HGNC:2548	10_17065550_CA_C	6.574280178028857e-6	0	0	0	1.4700700376124587e-5	CUBN
HGNC:2548	10_17068063_C_T	6.573499831574736e-6	0	0	0	1.4703299711982254e-5	CUBN
HGNC:2548	10_17068256_G_T	6.574100098077906e-6	0	0	0	1.470929964852985e-5	CUBN
HGNC:2548	10_17068706_G_C	1.3147199751983862e-5	0	0	0	2.940920057881158e-5	CUBN
HGNC:2548	10_17068723_G_T	1.3154100088286214e-5	2.4153399863280356e-5	0	0	1.4707199625263456e-5	CUBN
HGNC:2548	10_17071435_ATC_A	6.5716799326764885e-6	0	0	0	0	CUBN
HGNC:2548	10_17071600_G_T	6.578250122402096e-6	0	0	0	1.4706300135003403e-5	CUBN
HGNC:2548	10_17071968_G_A	1.316010002483381e-5	0	0	0	2.941089951491449e-5	CUBN
HGNC:2548	10_17071973_T_C	6.575400220754091e-6	0	0	0	1.4702900443808176e-5	CUBN
HGNC:2548	10_17085739_A_T	6.572200163645903e-6	2.4141800167853944e-5	0	0	0	CUBN
HGNC:2548	10_17088225_GT_G	6.572120128112147e-6	0	0	0	1.4697699953103438e-5	CUBN
HGNC:2548	10_17088245_AG_A	6.570910045411438e-6	0	0	0	1.4700300198455807e-5	CUBN
HGNC:2548	10_17088272_TC_T	6.571250196429901e-6	0	0	0	0	CUBN
HGNC:2548	10_17100022_C_T	6.576960004167631e-6	0	0	0	1.4703299711982254e-5	CUBN
HGNC:2548	10_17100076_TAGAG_T	6.58093995298259e-6	0	0	0	0	CUBN
HGNC:2548	10_17103149_C_T	6.581200068467297e-6	2.4195500373025425e-5	0	0	0	CUBN
HGNC:2548	10_17103162_AC_A	6.570389814442024e-6	0	0	1.923079980770126e-4	0	CUBN
HGNC:2548	10_17104467_C_A	6.57677992421668e-6	0	6.553940329467878e-5	0	0	CUBN
HGNC:2548	10_17104503_C_A	6.577300155186094e-6	0	0	1.9305000023450702e-4	0	CUBN
HGNC:2548	10_17110918_C_T	3.285369894001633e-5	0	0	0	2.939449950645212e-5	CUBN
HGNC:2548	10_17110934_G_A	6.570389814442024e-6	0	0	0	1.4697199731017463e-5	CUBN
HGNC:2548	10_17114028_TG_T	6.568749995494727e-6	0	0	0	0	CUBN
HGNC:2548	10_17115488_G_A	6.578430202353047e-6	0	0	0	1.4707199625263456e-5	CUBN
HGNC:2548	10_17127827_A_G	1.1167999764438719e-4	0	0	0	1.3227900490164757e-4	CUBN
HGNC:9639	10_17590448_T_C	6.570820005435962e-6	0	0	0	1.4699799976369832e-5	HACD1
HGNC:9639	10_17603558_A_C	3.2851101423148066e-5	0	0	0	0	HACD1
HGNC:9639	10_17603649_C_T	6.577649855898926e-6	2.4155799110303633e-5	0	0	0	HACD1
HGNC:9639	10_17603971_G_A	6.5821500356832985e-6	2.4177899831556715e-5	0	0	0	HACD1
HGNC:7601	10_25952212_AG_A	6.570820005435962e-6	2.41149991779821e-5	0	0	0	MYO3A
HGNC:7601	10_25952279_G_A	6.5775598159234505e-6	0	0	0	1.470460028940579e-5	MYO3A
HGNC:7601	10_25952279_GTAAGTCA_G	6.5775598159234505e-6	0	0	0	1.470460028940579e-5	MYO3A
HGNC:7601	10_25954886_G_T	1.972619975276757e-5	0	1.9654100469779223e-4	0	0	MYO3A
HGNC:7601	10_25954968_AG_A	6.572549864358734e-6	0	0	0	1.4706300135003403e-5	MYO3A
HGNC:7601	10_25955009_G_T	6.573839982593199e-6	0	0	0	1.4710600225953385e-5	MYO3A
HGNC:7601	10_25996488_A_G	6.569609922735253e-6	0	0	0	1.4698500308440998e-5	MYO3A
HGNC:7601	10_25996500_GA_G	3.285500133642927e-5	0	0	0	0	MYO3A
HGNC:7601	10_25996519_T_TGTGAAAGGATTTCTGAAGAGGG	6.569270226464141e-6	2.4120799935190007e-5	0	0	0	MYO3A
HGNC:7601	10_25997158_G_A	6.580330136785051e-6	0	0	0	1.4708500202686992e-5	MYO3A
HGNC:7601	10_25997175_AT_A	6.569180186488666e-6	2.4120799935190007e-5	0	0	0	MYO3A
HGNC:7601	10_25997259_G_A	6.574709914275445e-6	0	0	0	1.4702900443808176e-5	MYO3A
HGNC:7601	10_26067012_C_T	3.285890124971047e-5	0	6.548789679072797e-5	0	5.8794099459191784e-5	MYO3A
HGNC:7601	10_26067076_T_A	6.56987003821996e-6	0	0	1.9253000209573656e-4	0	MYO3A
HGNC:7601	10_26068885_G_C	6.578000011359109e-6	2.414640039205551e-5	0	0	0	MYO3A
HGNC:7601	10_26070133_C_A	3.289300002506934e-5	0	1.3094099995214492e-4	0	4.419169999891892e-5	MYO3A
HGNC:7601	10_26070316_AG_A	6.576180112460861e-6	0	0	0	1.4725799701409414e-5	MYO3A
HGNC:7601	10_26070317_G_C	6.580769877473358e-6	0	0	0	0	MYO3A
HGNC:7601	10_26070361_A_AT	6.57817008686834e-6	0	0	0	1.4730600014445372e-5	MYO3A
HGNC:7601	10_26070402_G_T	1.31603001136682e-5	0	0	0	0	MYO3A
HGNC:7601	10_26088211_CAG_C	6.572719939867966e-6	0	0	0	1.470200004405342e-5	MYO3A
HGNC:7601	10_26088234_T_A	1.3135900189809036e-5	0	0	0	2.9396200261544436e-5	MYO3A
HGNC:7601	10_26088342_CG_C	6.5746198742999695e-6	0	0	0	1.4703699889651034e-5	MYO3A
HGNC:7601	10_26088348_TG_T	6.571509857167257e-6	0	0	0	1.470200004405342e-5	MYO3A
HGNC:7601	10_26096480_G_T	6.576260147994617e-6	0	0	0	0	MYO3A
HGNC:7601	10_26096566_A_C	6.5794702095445246e-06	0	0	1.9245600560680032e-4	0	MYO3A
HGNC:17759	10_26697726_G_GT	6.5746198742999695e-6	2.4128899895003997e-5	0	0	0	PDSS1
HGNC:17759	10_26697729_G_A	1.3150800441508181e-5	0	0	0	2.941350066976156e-5	PDSS1
HGNC:17759	10_26697733_T_TGGCGGCGCGGCTGCTCCTGGAAGCC	6.589789791178191e-6	0	0	0	0	PDSS1
HGNC:17759	10_26697733_TGGCGGCGCGGCTGCTCCTGGAAGCC_T	6.589789791178191e-6	2.4208400645875372e-5	0	0	0	PDSS1
HGNC:17759	10_26702161_G_T	6.571769972651964e-6	0	0	1.923079980770126e-4	0	PDSS1
HGNC:17759	10_26709710_C_T	1.3146000128472224e-5	0	0	0	1.4698100130772218e-5	PDSS1
HGNC:17759	10_26709722_GT_G	6.574449798790738e-6	2.4144099370460026e-5	0	0	0	PDSS1
HGNC:17759	10_26709767_C_T	6.574970029760152e-6	0	0	0	1.4700700376124587e-5	PDSS1
HGNC:17759	10_26720325_AAC_A	1.3140899682184681e-5	0	0	0	2.93909997708397e-5	PDSS1
HGNC:17759	10_26723857_C_T	1.3145399861969054e-5	0	0	0	2.9398799597402103e-5	PDSS1
HGNC:17759	10_26723906_A_AT	6.5713397816580255e-6	2.41348006966291e-5	0	0	0	PDSS1
HGNC:17759	10_26724104_TAG_T	6.56987003821996e-6	0	0	0	0	PDSS1
HGNC:17759	10_26724124_G_A	6.569960078195436e-6	0	0	0	1.4699399798701052e-5	PDSS1
HGNC:17759	10_26742524_C_T	6.5775598159234505e-6	0	0	0	1.4700700376124587e-5	PDSS1
HGNC:17759	10_26742579_T_C	6.575050065293908e-6	2.4141800167853944e-5	0	0	0	PDSS1
HGNC:12843	10_27116059_C_A	1.3142200259608217e-5	4.825320138479583e-5	0	0	0	YME1L1
HGNC:12843	10_27116134_CTAAAA_C	6.573759947059443e-6	0	0	0	1.4701099644298665e-5	YME1L1
HGNC:23338	10_27205197_C_T	1.3153399777365848e-5	0	1.311819942202419e-4	0	0	ACBD5
HGNC:23338	10_27208244_A_C	6.569609922735253e-6	0	0	0	1.4699399798701052e-5	ACBD5
HGNC:23338	10_27208261_CGTTTCCA_C	6.574280178028857e-6	0	0	0	0	ACBD5
HGNC:23338	10_27208353_G_A	6.572890015377197e-6	0	0	0	1.4700700376124587e-5	ACBD5
HGNC:23338	10_27208372_C_T	6.5716799326764885e-6	0	0	0	1.470159986638464e-5	ACBD5
HGNC:23338	10_27208446_C_T	6.570820005435962e-6	2.4128899895003997e-5	0	0	0	ACBD5
HGNC:23338	10_27219722_C_T	1.9713199435500428e-5	0	0	0	4.4095599150750786e-5	ACBD5
HGNC:23338	10_27223365_TC_T	6.569609922735253e-6	2.4122000468196347e-5	0	0	0	ACBD5
HGNC:23338	10_27231789_TG_T	6.568830031028483e-6	0	0	0	1.4696799553348683e-5	ACBD5
HGNC:25583	10_27935064_AG_A	6.572459824383259e-6	2.413239963061642e-5	0	0	0	ARMC4
HGNC:25583	10_27936725_C_T	6.569960078195436e-6	0	0	0	0	ARMC4
HGNC:25583	10_27936759_C_T	2.6293599148630165e-5	0	0	0	5.8797599194804206e-5	ARMC4
HGNC:25583	10_27995046_C_A	1.9715100279427134e-05	4.8260200856020674e-5	0	0	1.4699799976369832e-5	ARMC4
HGNC:11480	10_29467865_C_A	1.3142999705451075e-5	0	0	0	2.9398799597402103e-5	SVIL
HGNC:11480	10_29471193_CT_C	1.3141499948687851e-5	2.4122000468196347e-5	0	0	1.4699799976369832e-5	SVIL
HGNC:11480	10_29471212_CAG_C	6.57046984997578e-6	2.4126600692397915e-5	0	0	0	SVIL
HGNC:11480	10_29473970_TC_T	6.57324017083738e-6	2.4138300432241522e-5	0	0	0	SVIL
HGNC:11480	10_29481715_G_GC	6.578859938599635e-6	0	6.546219810843468e-5	0	0	SVIL
HGNC:11480	10_29484765_G_A	6.5746198742999695e-6	0	0	0	1.4700300198455807e-5	SVIL
HGNC:11480	10_29486232_T_G	6.571940048161196e-6	2.413239963061642e-5	0	0	0	SVIL
HGNC:11480	10_29486470_TATTA_T	6.56987003821996e-6	0	0	0	1.4699799976369832e-5	SVIL
HGNC:11480	10_29494914_C_CTGTT	2.670439971552696e-5	4.976860145688988e-5	0	1.9523600349202752e-4	1.4782000107516069e-5	SVIL
HGNC:11480	10_29494990_GGCTTCGATATCTAGGCAA_G	6.590310022147605e-6	2.428130028420128e-5	0	0	0	SVIL
HGNC:11480	10_29512734_C_T	6.5685799199854955e-6	0	6.541929906234145e-5	0	0	SVIL
HGNC:11480	10_29512758_C_CT	6.568060143763432e-6	0	0	0	1.4696400285174605e-5	SVIL
HGNC:11480	10_29512853_AG_A	6.5714198171917815e-6	0	0	0	0	SVIL
HGNC:11480	10_29522440_G_T	6.573669907083968e-6	0	6.550500256707892e-5	0	0	SVIL
HGNC:11480	10_29529787_CTG_C	6.56848988001002e-6	0	0	1.9238199456594884e-4	0	SVIL
HGNC:11480	10_29530648_G_A	6.572980055352673e-6	0	0	0	1.4700300198455807e-5	SVIL
HGNC:9921	10_47348494_G_T	6.5713397816580255e-6	0	0	0	0	RBP3
HGNC:9921	10_47348644_C_T	1.3141599993105046e-5	0	0	0	0	RBP3
HGNC:9921	10_47348757_T_A	6.57262989989249e-6	2.413589936622884e-5	0	0	0	RBP3
HGNC:9921	10_47348951_G_A	6.571769972651964e-6	0	0	0	1.4698999621032272e-5	RBP3
HGNC:9921	10_47348952_G_A	6.571250196429901e-6	0	0	1.9312500080559403e-4	0	RBP3
HGNC:9921	10_47349242_TCGTGGTGGGCGAGCGGA_T	6.574449798790738e-6	0	6.547069642692804e-5	0	0	RBP3
HGNC:9921	10_47349286_A_T	4.602659828378819e-5	0	1.9643800624180585e-4	0	2.9411799914669245e-5	RBP3
HGNC:9921	10_47349878_G_A	6.572809979843441e-6	0	6.542789924424142e-5	0	0	RBP3
HGNC:9921	10_47349887_TACAGG_T	6.574449798790738e-6	0	0	0	1.4704999557579868e-5	RBP3
HGNC:9921	10_47350165_T_TGGGCC	6.569779998244485e-6	0	0	0	1.4700300198455807e-5	RBP3
HGNC:9921	10_47350454_T_TG	1.3140599548933096e-5	4.823460039915517e-5	0	0	0	RBP3
HGNC:9921	10_47351007_C_G	6.566940101038199e-6	2.4109200239763595e-5	0	0	0	RBP3
HGNC:9921	10_47351158_TC_T	6.569699962710729e-6	0	0	0	1.4697699953103438e-5	RBP3
HGNC:9921	10_47351349_CGA_C	6.568749995494727e-6	0	0	0	1.4697699953103438e-5	RBP3
HGNC:9921	10_47353357_CAA_C	6.569699962710729e-6	0	0	0	1.4696799553348683e-5	RBP3
HGNC:9921	10_47353514_AG_A	6.570820005435962e-6	0	0	0	1.4699399798701052e-5	RBP3
HGNC:9921	10_47355449_CT_C	6.569960078195436e-6	0	0	0	1.4697199731017463e-5	RBP3
HGNC:3438	10_49461351_C_CT	6.570299774466548e-6	0	0	0	1.4697699953103438e-5	ERCC6
HGNC:3438	10_49461381_CCT_C	1.9711900677066296e-5	0	0	0	4.408779932418838e-5	ERCC6
HGNC:3438	10_49461430_TGACGAGAGAGCCTCAGTGCTTTCAG_T	6.570220193680143e-6	0	0	0	1.4699399798701052e-5	ERCC6
HGNC:3438	10_49461463_T_TG	6.569010110979434e-6	0	0	0	1.4698100130772218e-5	ERCC6
HGNC:3438	10_49461473_G_A	9.198299812851474e-5	0	0	0	2.940050035249442e-5	ERCC6
HGNC:3438	10_49470974_C_G	6.575140105269384e-6	0	0	0	1.4698100130772218e-5	ERCC6
HGNC:3438	10_49471053_AT_A	6.569779998244485e-6	0	0	0	1.4699399798701052e-5	ERCC6
HGNC:3438	10_49471067_CTT_C	6.575050065293908e-6	0	0	0	1.47024002217222e-5	ERCC6
HGNC:3438	10_49472461_G_A	3.946590004488826e-5	1.2078999861842021e-4	0	0	1.4702900443808176e-5	ERCC6
HGNC:3438	10_49472472_T_C	6.572809979843441e-6	0	0	0	1.4700300198455807e-5	ERCC6
HGNC:3438	10_49472905_AAACCTGCG_A	6.569779998244485e-6	2.412429967080243e-5	0	0	0	ERCC6
HGNC:3438	10_49472931_C_T	6.575400220754091e-6	0	0	0	1.471110044803936e-5	ERCC6
HGNC:3438	10_49472935_CTGGGTCATAGA_C	6.575829957000678e-6	0	0	0	1.4715000361320563e-5	ERCC6
HGNC:3438	10_49472961_G_GC	6.572459824383259e-6	0	0	0	1.4698500308440998e-5	ERCC6
HGNC:3438	10_49474056_G_A	1.3146500350558199e-5	0	0	0	2.9401400752249174e-5	ERCC6
HGNC:3438	10_49474143_C_A	6.572809979843441e-6	0	0	0	0	ERCC6
HGNC:3438	10_49476312_T_C	1.977119973162189e-5	0	0	0	4.414100112626329e-5	ERCC6
HGNC:3438	10_49478437_G_A	5.263779894448817e-5	0	2.6202001026831567e-4	0	5.880800017621368e-5	ERCC6
HGNC:3438	10_49482689_G_A	8.556679676985368e-5	4.838870154344477e-5	0	1.9275299564469606e-4	1.4704999921377748e-4	ERCC6
HGNC:3438	10_49482713_C_A	1.9775900000240654e-5	0	0	0	4.4143598643131554e-5	ERCC6
HGNC:3438	10_49482762_G_GC	1.3163599760446232e-5	2.4190800104406662e-5	0	0	1.4703699889651034e-5	ERCC6
HGNC:3438	10_49482798_C_T	6.578509783139452e-6	0	0	0	0	ERCC6
HGNC:3438	10_49482809_G_A	3.2878699130378664e-5	2.4149900127667934e-5	0	1.926039985846728e-4	4.410860128700733e-5	ERCC6
HGNC:3438	10_49483344_A_G	6.569349807250546e-6	0	0	0	1.4699399798701052e-5	ERCC6
HGNC:3438	10_49483453_G_A	6.572120128112147e-6	0	0	0	1.4698999621032272e-5	ERCC6
HGNC:3438	10_49483504_G_A	2.6288500521332026e-5	2.4141800167853944e-5	0	1.9238199456594884e-4	2.939710066129919e-5	ERCC6
HGNC:3438	10_49493116_C_T	1.3145599950803444e-5	0	0	0	2.9406599423964508e-5	ERCC6
HGNC:3438	10_49493127_GTATAGGAACCGGTTTCA_G	6.5718600126274396e-6	2.4139399101841263e-5	0	0	0	ERCC6
HGNC:3438	10_49493217_GGACA_G	6.576260147994617e-6	0	0	0	1.470200004405342e-5	ERCC6
HGNC:3438	10_49500566_T_A	6.570910045411438e-6	2.4130100428010337e-5	0	0	0	ERCC6
HGNC:3438	10_49500672_C_T	6.570649929926731e-6	0	0	0	0	ERCC6
HGNC:3438	10_49500692_G_A	6.573930022568675e-6	0	0	0	0	ERCC6
HGNC:3438	10_49505883_C_A	2.6289499146514572e-5	0	0	0	4.4113799958722666e-5	ERCC6
HGNC:3438	10_49505967_C_CT	6.572809979843441e-6	2.4130100428010337e-5	0	0	0	ERCC6
HGNC:3438	10_49506011_TCCTA_T	6.575310180778615e-6	2.414290065644309e-5	0	0	0	ERCC6
HGNC:3438	10_49524620_GC_G	6.573759947059443e-6	2.414640039205551e-5	0	0	0	ERCC6
HGNC:3438	10_49524649_T_TGG	6.568749995494727e-6	0	0	1.9238199456594884e-4	0	ERCC6
HGNC:3438	10_49524664_G_A	6.572890015377197e-6	2.4147599106072448e-5	0	0	0	ERCC6
HGNC:3438	10_49524667_T_A	6.56987003821996e-6	0	6.541929906234145e-5	0	0	ERCC6
HGNC:3438	10_49532542_C_T	1.3138500435161404e-5	2.412550020380877e-5	0	0	1.4697199731017463e-5	ERCC6
HGNC:3438	10_49532736_G_A	6.570649929926731e-6	0	0	0	1.4696400285174605e-5	ERCC6
HGNC:3438	10_49532819_GA_G	6.570729965460487e-6	2.412429967080243e-5	0	0	0	ERCC6
HGNC:3438	10_49532833_G_T	6.573499831574736e-6	0	0	0	1.4699799976369832e-5	ERCC6
HGNC:3438	10_49532915_CAG_C	1.970859921129886e-5	0	1.308390055783093e-4	0	1.4698100130772218e-5	ERCC6
HGNC:3438	10_49532918_TCTTGCTCC_T	1.9705999875441194e-5	0	1.3080399367026985e-4	0	1.4696799553348683e-5	ERCC6
HGNC:1912	10_49620558_A_ATT	6.572719939867966e-6	0	0	0	0	CHAT
HGNC:1912	10_49620614_G_C	6.570649929926731e-6	0	6.544499774463475e-5	0	0	CHAT
HGNC:1912	10_49625472_G_C	6.57262989989249e-6	0	0	0	1.470159986638464e-5	CHAT
HGNC:1912	10_49625579_CA_C	6.568230219272664e-6	2.41149991779821e-5	0	0	0	CHAT
HGNC:1912	10_49627650_G_T	6.56909014651319e-6	0	0	1.923079980770126e-4	0	CHAT
HGNC:1912	10_49627651_AG_A	6.5718600126274396e-6	0	0	0	1.470200004405342e-5	CHAT
HGNC:1912	10_49627752_G_T	6.569439847226022e-6	0	0	1.9253000209573656e-4	0	CHAT
HGNC:1912	10_49646624_G_T	1.313800021307543e-5	2.4117300199577585e-5	0	0	1.4697199731017463e-5	CHAT
HGNC:1912	10_49649533_C_T	1.3136999768903479e-5	2.4118500732583925e-5	6.544499774463475e-5	0	0	CHAT
HGNC:1912	10_49649560_G_GC	6.571170160896145e-6	2.4130100428010337e-5	0	0	0	CHAT
HGNC:1912	10_49649579_G_A	6.569180186488666e-6	0	0	0	1.4697699953103438e-5	CHAT
HGNC:1912	10_49649635_C_T	6.5714198171917815e-6	0	0	0	1.4698100130772218e-5	CHAT
HGNC:1912	10_49655102_C_T	1.3140899682184681e-5	0	0	0	2.939449950645212e-5	CHAT
HGNC:1912	10_49655123_G_T	4.603019988280721e-5	1.2071999663021415e-4	0	0	2.9415199605864473e-5	CHAT
HGNC:1912	10_49655141_C_T	6.571769972651964e-6	0	0	0	1.4699399798701052e-5	CHAT
HGNC:1912	10_49662653_AGG_A	1.3141499948687851e-5	2.412429967080243e-5	0	0	0	CHAT
HGNC:1912	10_49662690_G_T	6.570299774466548e-6	0	0	0	0	CHAT
HGNC:1912	10_49662710_C_A	1.3139600014255848e-5	2.412309913779609e-5	0	0	1.4698500308440998e-5	CHAT
HGNC:385	10_4990040_T_G	7.046419796097325e-6	0	0	3.094059939030558e-4	0	AKR1C2
HGNC:385	10_5000549_C_T	6.572120128112147e-6	0	0	0	1.4698100130772218e-5	AKR1C2
HGNC:385	10_5000609_T_A	6.568830031028483e-6	0	0	0	1.4696400285174605e-5	AKR1C2
HGNC:385	10_5000633_G_A	1.9716300812433474e-5	0	0	1.9253000209573656e-4	2.9397899197647348e-5	AKR1C2
HGNC:385	10_5001534_CTT_C	1.3142300304025412e-5	4.827419979847036e-5	0	0	0	AKR1C2
HGNC:385	10_5001570_G_A	3.9458598621422425e-5	7.249879854498431e-5	1.9659199460875243e-4	0	0	AKR1C2
HGNC:385	10_5001606_CAT_C	3.219700010959059e-4	2.654310083016753e-4	2.618140133563429e-4	1.9223400158807635e-4	1.6168400179594755e-4	AKR1C2
HGNC:385	10_5001682_C_G	3.943060073652305e-5	2.4144099370460026e-5	0	0	1.4696799553348683e-5	AKR1C2
HGNC:385	10_5003828_G_T	6.571080120920669e-6	0	0	0	0	AKR1C2
HGNC:11741	10_58385650_T_G	6.573669907083968e-6	2.414290065644309e-5	0	0	0	TFAM
HGNC:11741	10_58386278_G_GT	1.9716100723599084e-5	7.239729893626645e-5	0	0	0	TFAM
HGNC:11741	10_58388669_G_T	6.577649855898926e-6	0	0	0	1.4704200111737009e-5	TFAM
HGNC:494	10_60733283_C_A	2.6313000489608385e-5	9.663240052759647e-5	0	0	0	ANK3
HGNC:28908	10_67823312_A_G	1.3145299817551859e-5	4.826720032724552e-5	0	0	0	DNAJC12
HGNC:28908	10_67823313_C_G	1.3149099686415866e-5	0	0	0	2.940400008810684e-5	DNAJC12
HGNC:28908	10_67823385_TG_T	1.3146100172889419e-5	2.413589936622884e-5	0	0	1.4697699953103438e-5	DNAJC12
HGNC:28908	10_67823393_C_G	6.579639830306405e-6	2.4165099603123963e-5	0	0	0	DNAJC12
HGNC:28908	10_67823394_T_C	6.575400220754091e-6	0	0	0	1.470159986638464e-5	DNAJC12
HGNC:23246	10_68150038_A_G	6.570299774466548e-6	0	0	0	1.4696799553348683e-5	MYPN
HGNC:23246	10_68174140_C_A	6.5716799326764885e-6	2.4130100428010337e-5	0	0	0	MYPN
HGNC:23246	10_68174189_TC_T	6.5837998590723146e-6	0	0	0	0	MYPN
HGNC:23246	10_68174503_GA_G	6.574789949809201e-6	0	0	0	1.47024002217222e-5	MYPN
HGNC:23246	10_68174562_C_T	6.570220193680143e-6	2.4117300199577585e-5	0	0	0	MYPN
HGNC:23246	10_68175411_C_T	6.575400220754091e-6	0	0	0	1.470159986638464e-5	MYPN
HGNC:23246	10_68194423_C_T	1.315769986831583e-5	2.4165099603123963e-5	6.553940329467878e-5	0	0	MYPN
HGNC:23246	10_68201827_A_G	6.5927401919907425e-6	2.4204899091273546e-5	0	0	0	MYPN
HGNC:23246	10_68206833_TG_T	6.569779998244485e-6	2.4119599402183667e-5	0	0	0	MYPN
HGNC:2939	10_68437019_TAAAC_T	6.568830031028483e-6	2.411030072835274e-5	0	0	0	DNA2
HGNC:2939	10_68437104_ACT_A	6.578509783139452e-6	0	0	0	0	DNA2
HGNC:2939	10_68442971_G_T	6.572980055352673e-6	0	0	0	1.4700300198455807e-5	DNA2
HGNC:2939	10_68443041_G_A	6.572809979843441e-6	0	6.552220293087885e-5	0	0	DNA2
HGNC:2939	10_68443059_T_A	1.0510499851079658e-4	0	0	0	0	DNA2
HGNC:2939	10_68444920_C_T	6.5792901295935735e-6	0	0	0	1.47024002217222e-5	DNA2
HGNC:2939	10_68444926_A_C	6.5716799326764885e-6	0	0	0	1.4696799553348683e-5	DNA2
HGNC:2939	10_68445080_A_T	6.57262989989249e-6	0	0	0	0	DNA2
HGNC:2939	10_68450111_G_A	1.3199100067140535e-5	0	0	0	0	DNA2
HGNC:2939	10_68450116_A_AT	6.586310064449208e-6	0	0	1.9253000209573656e-4	0	DNA2
HGNC:2939	10_68450221_G_T	6.641610070801107e-6	0	0	0	0	DNA2
HGNC:2939	10_68465692_G_A	6.581550223927479e-6	2.4183800633181818e-5	0	0	0	DNA2
HGNC:2939	10_68465716_G_A	6.575400220754091e-6	0	0	0	1.470200004405342e-5	DNA2
HGNC:2939	10_68465764_C_A	6.573669907083968e-6	0	6.557379674632102e-5	0	0	DNA2
HGNC:2939	10_68468122_C_T	6.5714198171917815e-6	2.413239963061642e-5	0	0	0	DNA2
HGNC:2939	10_68468141_GA_G	6.572200163645903e-6	0	0	0	1.4699799976369832e-5	DNA2
HGNC:2939	10_68468161_G_A	1.3150600352673791e-5	2.4153399863280356e-5	0	0	1.4698100130772218e-5	DNA2
HGNC:2939	10_68469998_G_T	6.5716799326764885e-6	0	0	0	1.4696799553348683e-5	DNA2
HGNC:2939	10_68470006_C_A	1.3150300219422206e-5	4.828349847230129e-5	0	0	0	DNA2
HGNC:2939	10_68470017_AG_A	6.571170160896145e-6	0	0	0	0	DNA2
HGNC:2939	10_68470050_TCA_T	1.971120036614593e-5	2.4119599402183667e-5	0	0	2.9397899197647348e-5	DNA2
HGNC:4922	10_69377031_A_AT	6.577909971383633e-6	0	0	0	1.4705399735248648e-5	HK1
HGNC:4922	10_69384483_T_G	6.58449016555096e-6	0	0	0	0	HK1
HGNC:4922	10_69384917_T_A	6.5714198171917815e-6	0	0	0	1.4699799976369832e-5	HK1
HGNC:4922	10_69386322_G_T	6.569439847226022e-6	0	0	0	0	HK1
HGNC:4922	10_69386352_T_TA	1.3137499990989454e-5	4.823230119654909e-5	0	0	0	HK1
HGNC:4922	10_69392179_AG_A	6.574280178028857e-6	0	0	0	1.4702900443808176e-5	HK1
HGNC:4922	10_69394953_T_A	6.573409791599261e-6	0	0	0	0	HK1
HGNC:4922	10_69395035_C_T	6.575829957000678e-6	0	0	0	1.4699799976369832e-5	HK1
HGNC:4922	10_69395041_C_T	6.57739019516157e-6	2.4174400095944293e-5	0	0	0	HK1
HGNC:4922	10_69395103_GA_G	6.5730700953281485e-6	0	0	0	1.4701099644298665e-5	HK1
HGNC:4922	10_69398640_AG_A	6.569180186488666e-6	0	0	0	1.4696799553348683e-5	HK1
HGNC:2190	10_69802664_G_T	6.568230219272664e-6	0	6.541080074384809e-5	0	0	COL13A1
HGNC:2190	10_69802715_G_T	6.569349807250546e-6	0	0	0	1.4698999621032272e-5	COL13A1
HGNC:2190	10_69802719_T_G	6.574449798790738e-6	0	0	0	1.4703699889651034e-5	COL13A1
HGNC:2190	10_69887483_G_T	6.588139967789175e-6	0	0	0	1.4715799807163421e-5	COL13A1
HGNC:2190	10_69887493_T_A	6.5883100432984065e-6	0	0	0	1.4714500139234588e-5	COL13A1
HGNC:2190	10_69894702_G_A	1.3138500435161404e-5	2.4120799935190007e-5	0	0	1.4697199731017463e-5	COL13A1
HGNC:2190	10_69902763_GCCAGCATCCAAGGTCCACCAGGGCCCCCAGGCCCC_G	1.3141299859853461e-5	0	6.544499774463475e-5	0	0	COL13A1
HGNC:2190	10_69902800_CT_C	6.569010110979434e-6	2.4116099666571245e-5	0	0	0	COL13A1
HGNC:2190	10_69904960_G_A	6.7100600062985905e-6	0	0	0	1.4790300156164449e-5	COL13A1
HGNC:2190	10_69905785_A_G	6.570220193680143e-6	0	0	0	1.4698500308440998e-5	COL13A1
HGNC:2190	10_69905802_C_T	1.972050085896626e-5	7.242179708555341e-5	0	0	0	COL13A1
HGNC:2190	10_69944178_GGTGA_G	6.569529887201497e-6	0	0	0	1.469590006308863e-5	COL13A1
HGNC:2190	10_69947305_A_C	6.572809979843441e-6	0	0	0	1.4700300198455807e-5	COL13A1
HGNC:2190	10_69947343_G_A	6.570220193680143e-6	2.412309913779609e-5	0	0	0	COL13A1
HGNC:9360	10_70600362_A_C	6.6183101807837375e-6	0	0	0	1.477190016885288e-5	PRF1
HGNC:9360	10_70600538_GC_G	6.568830031028483e-6	0	6.540220056194812e-5	0	0	PRF1
HGNC:9360	10_70600695_CG_C	6.57046984997578e-6	0	0	1.9267799507360905e-4	0	PRF1
HGNC:9360	10_70600752_TC_T	1.3142200259608217e-5	0	0	0	2.939710066129919e-5	PRF1
HGNC:10817	10_70844627_TC_T	6.572290203621378e-6	0	0	0	1.4699399798701052e-5	SGPL1
HGNC:10817	10_70854741_A_AT	6.569010110979434e-6	0	0	0	1.469509970775107e-5	SGPL1
HGNC:10817	10_70868353_T_TG	6.569439847226022e-6	0	0	0	1.4697699953103438e-5	SGPL1
HGNC:10817	10_70868431_A_AATGT	6.571169797098264e-5	0	0	0	0	SGPL1
HGNC:10817	10_70869791_G_A	6.572549864358734e-6	0	0	0	1.4698999621032272e-5	SGPL1
HGNC:10817	10_70871919_AC_A	6.570649929926731e-6	0	0	1.9253000209573656e-4	0	SGPL1
HGNC:10817	10_70873349_A_T	6.567200216522906e-6	2.4109200239763595e-5	0	0	0	SGPL1
HGNC:10817	10_70873404_C_G	6.5685799199854955e-6	2.4116099666571245e-5	0	0	0	SGPL1
HGNC:10817	10_70873478_GGCCTGGTGGCATTAGCGCAGCCTGTTGGGCT_G	6.567970103787957e-6	0	0	0	1.4696400285174605e-5	SGPL1
HGNC:10817	10_70875487_C_T	1.97197005036287e-5	0	0	0	4.4094300392316654e-5	SGPL1
HGNC:10817	10_70876540_G_A	6.576180112460861e-6	0	0	0	1.4702900443808176e-5	SGPL1
HGNC:10817	10_70876578_C_T	1.314370001637144e-5	2.4139399101841263e-5	0	0	1.4696799553348683e-5	SGPL1
HGNC:10817	10_70876608_C_T	1.9712499124580063e-5	7.24042984074913e-5	0	0	0	SGPL1
HGNC:8646	10_70885212_T_TCTTG	6.570649929926731e-6	2.412309913779609e-5	0	0	0	PCBD1
HGNC:8646	10_70885821_AC_A	6.574709914275445e-6	0	0	0	0	PCBD1
HGNC:8646	10_70885859_C_T	6.569699962710729e-6	0	6.541080074384809e-5	0	0	PCBD1
HGNC:23096	10_71323055_G_A	6.567629952769494e-6	0	6.540220056194812e-5	0	0	SLC29A3
HGNC:23096	10_71344207_A_G	6.570990080945194e-6	0	0	1.9290100317448378e-4	0	SLC29A3
HGNC:23096	10_71344289_C_CA	6.569609922735253e-6	2.4116099666571245e-5	0	0	0	SLC29A3
HGNC:23096	10_71344292_G_A	2.628599941090215e-5	0	0	0	5.8795900258701295e-5	SLC29A3
HGNC:23096	10_71351773_C_T	6.570559889951255e-6	2.412779940641485e-5	0	0	0	SLC29A3
HGNC:23096	10_71351777_CACTG_C	6.571250196429901e-6	2.413360016362276e-5	0	0	0	SLC29A3
HGNC:23096	10_71351789_G_A	1.3142300304025412e-5	2.412779940641485e-5	0	0	1.4701099644298665e-5	SLC29A3
HGNC:13733	10_71577937_CG_C	6.56909014651319e-6	0	0	0	1.4696799553348683e-5	CDH23
HGNC:13733	10_71577947_C_T	1.3137299902155064e-5	4.823460039915517e-5	0	0	0	CDH23
HGNC:13733	10_71677639_CGT_C	2.627640060381964e-5	9.648779814597219e-5	0	0	0	CDH23
HGNC:13733	10_71677694_G_A	6.570559889951255e-6	0	0	0	1.4698999621032272e-5	CDH23
HGNC:13733	10_71682529_AC_A	6.585620212717913e-6	0	6.558239692822099e-5	0	0	CDH23
HGNC:13733	10_71690586_T_A	6.5733302108128555e-6	0	0	1.9253000209573656e-4	0	CDH23
HGNC:13733	10_71694145_A_G	6.5941298998950515e-6	0	0	0	1.4721000297868159e-5	CDH23
HGNC:13733	10_71694176_CGA_C	6.575230145244859e-6	2.4147599106072448e-5	0	0	0	CDH23
HGNC:13733	10_71694260_G_A	1.3153699910617433e-5	0	0	0	2.940400008810684e-5	CDH23
HGNC:13733	10_71695526_G_C	6.569349807250546e-6	2.4119599402183667e-5	0	0	0	CDH23
HGNC:13733	10_71702021_G_T	6.5714198171917815e-6	0	0	0	1.4700700376124587e-5	CDH23
HGNC:13733	10_71702212_G_A	1.3138699614501093e-5	4.824619827559218e-5	0	0	0	CDH23
HGNC:13733	10_71702621_AC_A	6.575489805982215e-6	2.4165099603123963e-5	0	0	0	CDH23
HGNC:13733	10_71706895_A_G	6.569699962710729e-6	2.412550020380877e-5	0	0	0	CDH23
HGNC:13733	10_71712685_C_T	6.569010110979434e-6	0	6.542789924424142e-5	0	0	CDH23
HGNC:13733	10_71724088_G_A	6.571170160896145e-6	0	0	0	1.4700700376124587e-5	CDH23
HGNC:13733	10_71724089_G_A	6.571509857167257e-6	0	0	0	0	CDH23
HGNC:13733	10_71738508_CTG_C	6.567629952769494e-6	0	0	0	1.469590006308863e-5	CDH23
HGNC:13733	10_71738597_C_T	3.2845498935785145e-5	2.4122000468196347e-5	0	0	5.878890078747645e-5	CDH23
HGNC:13733	10_71739731_A_AGG	6.569779998244485e-6	2.412550020380877e-5	0	0	0	CDH23
HGNC:13733	10_71740837_C_T	6.571080120920669e-6	0	0	0	0	CDH23
HGNC:13733	10_71740900_AACCC_A	6.569180186488666e-6	0	0	1.9245600560680032e-4	0	CDH23
HGNC:13733	10_71741831_CGCCACACG_C	1.970750054169912e-5	2.4122000468196347e-5	0	0	2.939529986178968e-5	CDH23
HGNC:13733	10_71777678_A_C	6.573759947059443e-6	0	0	0	0	CDH23
HGNC:13733	10_71778309_G_A	2.6290499590686522e-5	9.65391009231098e-5	0	0	0	CDH23
HGNC:13733	10_71779266_G_A	6.569779998244485e-6	0	6.544499774463475e-5	0	0	CDH23
HGNC:13733	10_71779390_C_T	1.9714299924089573e-5	0	0	0	1.4698500308440998e-5	CDH23
HGNC:13733	10_71785028_TG_T	6.5683198045007885e-06	0	0	0	1.4696799553348683e-5	CDH23
HGNC:13733	10_71785054_AC_A	6.567369837284787e-6	0	0	0	1.4696400285174605e-5	CDH23
HGNC:13733	10_71785739_G_T	6.569609922735253e-6	0	0	0	1.4698500308440998e-5	CDH23
HGNC:13733	10_71788945_T_G	1.3137299902155064e-5	0	0	0	2.939529986178968e-5	CDH23
HGNC:13733	10_71790338_C_T	6.569010110979434e-6	2.4119599402183667e-5	0	0	0	CDH23
HGNC:13733	10_71798405_AG_A	6.572120128112147e-6	0	0	1.926039985846728e-4	0	CDH23
HGNC:13733	10_71798524_AC_A	6.576609848707449e-6	0	0	0	1.4707999980601016e-5	CDH23
HGNC:13733	10_71798553_T_G	6.571769972651964e-6	0	0	0	1.470200004405342e-5	CDH23
HGNC:13733	10_71798568_C_CT	6.571250196429901e-6	0	0	0	0	CDH23
HGNC:13733	10_71799492_G_T	6.568140179297188e-6	2.4119599402183667e-5	0	0	0	CDH23
HGNC:13733	10_71799540_ACT_A	6.5683998400345445e-6	0	0	0	1.4698100130772218e-5	CDH23
HGNC:13733	10_71805829_G_GTACGAGT	1.313780012424104e-5	0	0	0	2.9393599106697366e-5	CDH23
HGNC:13733	10_71805832_C_G	6.569779998244485e-6	0	0	0	1.4699799976369832e-5	CDH23
HGNC:13733	10_71807305_CAG_C	6.5683198045007885e-06	0	0	0	0	CDH23
HGNC:13733	10_71807514_A_G	6.575140105269384e-6	0	0	0	0	CDH23
HGNC:13733	10_71807520_CA_C	6.569699962710729e-6	0	0	0	1.4697199731017463e-5	CDH23
HGNC:13733	10_71807520_CAACG_C	6.569699962710729e-6	0	0	0	1.4697199731017463e-5	CDH23
HGNC:13733	10_71807590_C_T	6.569960078195436e-6	0	6.541929906234145e-5	0	0	CDH23
HGNC:13733	10_71807844_A_G	6.569439847226022e-6	0	6.540220056194812e-5	0	0	CDH23
HGNC:13733	10_71807992_C_T	6.567629952769494e-6	2.4120799935190007e-5	0	0	0	CDH23
HGNC:13733	10_71809900_C_T	1.3140599548933096e-5	2.412779940641485e-5	6.542789924424142e-5	0	0	CDH23
HGNC:13733	10_71809961_AGC_A	6.570910045411438e-6	2.4130100428010337e-5	0	0	0	CDH23
HGNC:13733	10_71810017_G_T	1.314269957219949e-5	4.827419979847036e-5	0	0	0	CDH23
HGNC:13733	10_71810501_CT_C	6.56987003821996e-6	0	0	0	1.4700700376124587e-5	CDH23
HGNC:13733	10_71810551_G_GC	6.572719939867966e-6	0	0	0	1.4700700376124587e-5	CDH23
HGNC:13733	10_71811753_GGTAA_G	2.6281599275534973e-5	0	0	1.9253000209573656e-4	4.410210021887906e-5	CDH23
HGNC:13733	10_71811953_A_T	7.599249784107087e-6	0	0	0	0	CDH23
HGNC:13733	10_71812491_TG_T	6.886099981784355e-6	2.4807699446682818e-5	0	0	0	CDH23
HGNC:13733	10_71812818_C_A	6.5683198045007885e-06	0	0	0	0	CDH23
HGNC:13733	10_71814931_GGGGGTCCCGGCCTCTTGCAGCTGATACAGACTGAGCTGGACGAGGAGCCAGGAGACCACAGCCCAGGGCAGGGTAGCCTGC_G	1.3134899745637085e-5	4.8227600927930325e-5	0	0	0	CDH23
HGNC:1971	10_72005983_G_C	6.570649929926731e-6	0	0	0	1.4699399798701052e-5	CHST3
HGNC:24268	10_72133056_C_T	6.569609922735253e-6	0	6.540220056194812e-5	0	0	ASCC1
HGNC:24268	10_72133116_C_T	1.3143399883119855e-5	0	0	0	2.940050035249442e-5	ASCC1
HGNC:24268	10_72133162_G_A	6.5733302108128555e-6	0	0	0	1.470200004405342e-5	ASCC1
HGNC:1530	10_72408038_C_G	6.5715998971427325e-6	0	0	0	0	MICU1
HGNC:1530	10_72423372_C_T	6.571769972651964e-6	0	0	0	1.4697699953103438e-5	MICU1
HGNC:1530	10_72533771_T_TGG	6.57046984997578e-6	0	0	0	0	MICU1
HGNC:1530	10_72551178_C_T	5.913580025662668e-5	1.6887800302356482e-4	0	0	2.9397899197647348e-5	MICU1
HGNC:1530	10_72551230_TCATAAACACTTCTGCTTCAC_T	6.567800028278725e-6	2.4116099666571245e-5	0	0	0	MICU1
HGNC:1530	10_72551286_C_CG	6.5713397816580255e-6	0	0	0	1.4698100130772218e-5	MICU1
HGNC:1530	10_72551287_G_A	1.9718399926205166e-5	2.4140599634847604e-5	0	0	2.939969999715686e-5	MICU1
HGNC:1530	10_72551292_AT_A	1.314349992753705e-5	4.8260200856020674e-5	0	0	0	MICU1
HGNC:1530	10_72551317_G_A	2.628780021041166e-5	4.8262500058626756e-5	0	0	0	MICU1
HGNC:1530	10_72562894_C_T	6.570299774466548e-6	0	0	0	1.4698999621032272e-5	MICU1
HGNC:1530	10_72563005_C_CT	6.575659881491447e-6	0	0	0	0	MICU1
HGNC:1530	10_72563064_C_T	6.57739019516157e-6	0	0	0	1.47024002217222e-5	MICU1
HGNC:1530	10_72566632_C_T	4.601210093824193e-5	0	0	0	1.028929982567206e-4	MICU1
HGNC:29162	10_73177881_C_G	6.5701301537046675e-6	0	0	0	0	FAM149B1
HGNC:29162	10_73177917_G_GGCGCAGGGATATC	6.570649929926731e-6	0	0	0	1.4696799553348683e-5	FAM149B1
HGNC:29162	10_73177929_C_CA	2.628599941090215e-5	9.65391009231098e-5	0	0	0	FAM149B1
HGNC:29162	10_73177942_T_TA	6.569779998244485e-6	0	0	0	1.4698100130772218e-5	FAM149B1
HGNC:29162	10_73192582_AGTCCAGACAAT_A	6.570820005435962e-6	0	0	0	0	FAM149B1
HGNC:29162	10_73192585_CCAGA_C	6.576260147994617e-6	0	0	0	1.4699799976369832e-5	FAM149B1
HGNC:29162	10_73192655_C_T	2.6289799279766157e-5	2.414640039205551e-5	6.547069642692804e-5	0	2.9391900170594454e-5	FAM149B1
HGNC:29162	10_73193561_AACAACCTTGTCTCAAG_A	6.570820005435962e-6	0	0	0	1.4700700376124587e-5	FAM149B1
HGNC:29162	10_73208732_T_TA	6.568140179297188e-6	0	6.544499774463475e-5	0	0	FAM149B1
HGNC:29162	10_73208785_ATG_A	6.568920071003959e-6	0	0	0	1.469509970775107e-5	FAM149B1
HGNC:29162	10_73208786_TGTGA_T	1.3136599591234699e-5	0	0	0	2.9392700525932014e-5	FAM149B1
HGNC:29162	10_73210250_G_A	6.570040113729192e-6	0	0	0	1.4698100130772218e-5	FAM149B1
HGNC:29162	10_73210250_G_C	1.3140100236341823e-5	2.412309913779609e-5	0	0	1.4698100130772218e-5	FAM149B1
HGNC:29162	10_73210297_C_T	6.575400220754091e-6	0	0	0	1.4706300135003403e-5	FAM149B1
HGNC:29162	10_73210437_TG_T	1.444950030418113e-4	5.064629949629307e-4	0	0	0	FAM149B1
HGNC:29162	10_73228063_AT_A	6.572030088136671e-6	0	0	0	0	FAM149B1
HGNC:29162	10_73228073_TG_T	6.570649929926731e-6	0	0	0	1.4700300198455807e-5	FAM149B1
HGNC:29162	10_73228132_TGGTGTTACCG_T	6.572459824383259e-6	0	0	0	1.4699399798701052e-5	FAM149B1
HGNC:29162	10_73228150_CA_C	1.3145399861969054e-5	4.828119926969521e-5	0	0	0	FAM149B1
HGNC:29162	10_73230420_A_C	6.56770998830325e-6	0	0	0	1.469590006308863e-5	FAM149B1
HGNC:29162	10_73230426_GTC_G	1.3139600014255848e-5	0	0	0	2.93909997708397e-5	FAM149B1
HGNC:29162	10_73230526_G_A	6.571769972651964e-6	0	6.545359792653471e-5	0	0	FAM149B1
HGNC:29162	10_73232937_A_G	6.573409791599261e-6	0	0	0	1.4697199731017463e-5	FAM149B1
HGNC:29162	10_73232937_A_T	6.573409791599261e-6	2.4147599106072448e-5	0	0	0	FAM149B1
HGNC:29162	10_73233018_G_T	5.259280078462325e-5	1.9321800209581852e-4	0	0	0	FAM149B1
HGNC:29162	10_73233081_C_T	3.9426999137504026e-5	4.829050158150494e-5	0	0	5.878890078747645e-5	FAM149B1
HGNC:29162	10_73233084_ACTCTTCATCCGATCAGCACGAG_A	1.975170016521588e-5	7.263920269906521e-5	0	0	0	FAM149B1
HGNC:29162	10_73233097_TCAGCACGAGC_T	6.5746198742999695e-6	0	0	0	1.470159986638464e-5	FAM149B1
HGNC:29162	10_73233112_CAT_C	6.570040113729192e-6	0	0	0	1.4696799553348683e-5	FAM149B1
HGNC:29162	10_73233136_TG_T	6.57262989989249e-6	0	0	0	0	FAM149B1
HGNC:29162	10_73233159_C_T	3.946850119973533e-5	2.4182600100175478e-5	6.550500256707892e-5	0	4.410729889059439e-5	FAM149B1
HGNC:29162	10_73233164_G_T	6.573579867108492e-6	0	0	0	1.4699799976369832e-5	FAM149B1
HGNC:29162	10_73234842_TCTCC_T	6.573499831574736e-6	0	0	0	1.47024002217222e-5	FAM149B1
HGNC:29162	10_73234859_CCT_C	6.573070277227089e-5	2.413360016362276e-5	0	0	1.323180040344596e-4	FAM149B1
HGNC:29162	10_73234866_C_T	6.572980055352673e-6	0	0	0	0	FAM149B1
HGNC:14048	10_73251917_C_CT	6.5713397816580255e-6	0	0	0	1.4697699953103438e-5	MRPS16
HGNC:14048	10_73251997_CA_C	1.3140599548933096e-5	4.825089854421094e-5	0	0	0	MRPS16
HGNC:14048	10_73252015_GGA_G	6.569609922735253e-6	0	0	0	1.4696400285174605e-5	MRPS16
HGNC:30726	10_73274516_G_A	3.285449929535389e-5	2.412429967080243e-5	0	0	5.878719821339473e-5	CFAP70
HGNC:30726	10_73345086_CA_C	6.573669907083968e-6	0	0	0	1.4699799976369832e-5	CFAP70
HGNC:30726	10_73345106_G_A	6.574280178028857e-6	2.415229937469121e-5	0	0	0	CFAP70
HGNC:30726	10_73348216_TG_T	6.570040113729192e-6	0	0	0	1.4699399798701052e-5	CFAP70
HGNC:30726	10_73348470_GTCTTC_G	6.572890015377197e-6	0	0	0	1.4699399798701052e-5	CFAP70
HGNC:30726	10_73348477_CTTCT_C	6.569439847226022e-6	0	0	0	1.4697699953103438e-5	CFAP70
HGNC:30726	10_73353555_C_G	4.599149906425737e-5	0	0	0	1.4698100130772218e-5	CFAP70
HGNC:30726	10_73353621_C_CT	6.570299774466548e-6	0	0	0	1.4698100130772218e-5	CFAP70
HGNC:30726	10_73353670_CAG_C	6.570389814442024e-5	2.4134799605235457e-4	0	0	0	CFAP70
HGNC:30726	10_73353706_G_A	6.571509857167257e-6	2.413360016362276e-5	0	0	0	CFAP70
HGNC:30726	10_73354734_CA_C	6.576439773198217e-6	0	0	0	1.4703699889651034e-5	CFAP70
HGNC:30726	10_73354790_G_A	6.572980055352673e-6	2.414879963907879e-5	0	0	0	CFAP70
HGNC:23405	10_75438392_A_C	6.569699962710729e-6	0	0	0	1.4697699953103438e-5	LRMDA
HGNC:23405	10_76036025_G_GC	1.9056600285694003e-4	9.654839959694073e-5	0	0	3.6740899668075144e-4	LRMDA
HGNC:23405	10_76036132_C_T	1.9724600861081854e-5	2.414290065644309e-5	0	0	2.9408300179056823e-5	LRMDA
HGNC:23405	10_76047304_G_A	6.570559889951255e-6	0	0	1.9253000209573656e-4	0	LRMDA
HGNC:23405	10_76058664_A_G	6.5701301537046675e-6	2.412429967080243e-5	0	0	0	LRMDA
HGNC:6284	10_76953802_AG_A	6.570820005435962e-6	2.412429967080243e-5	0	0	0	KCNMA1
HGNC:6284	10_77183514_T_A	6.576180112460861e-6	0	0	0	0	KCNMA1
HGNC:2904	10_77805863_T_C	6.5701301537046675e-6	0	6.541080074384809e-5	0	0	DLG5
HGNC:2904	10_77809604_CT_C	6.569010110979434e-6	0	0	0	0	DLG5
HGNC:2904	10_77809628_A_AT	6.57262989989249e-6	0	0	0	1.4704200111737009e-5	DLG5
HGNC:2904	10_77856848_G_A	1.3142300304025412e-5	2.4131299142027274e-5	0	0	1.4697699953103438e-5	DLG5
HGNC:30074	10_77970057_T_C	6.57324017083738e-6	2.4139399101841263e-5	0	0	0	POLR3A
HGNC:30074	10_77980213_G_GC	6.5733302108128555e-6	0	0	0	1.4698100130772218e-5	POLR3A
HGNC:30074	10_77981538_C_A	6.575310180778615e-6	0	6.552220293087885e-5	0	0	POLR3A
HGNC:30074	10_77982195_CGT_C	6.576260147994617e-6	0	0	0	0	POLR3A
HGNC:30074	10_77982221_T_TTATC	6.5855301727424376e-6	2.421309909550473e-5	0	0	0	POLR3A
HGNC:30074	10_77982251_TC_T	6.585789833479794e-6	0	0	0	1.4715399629494641e-5	POLR3A
HGNC:30074	10_77982258_C_A	6.578599823114928e-6	0	0	0	1.47024002217222e-5	POLR3A
HGNC:30074	10_77982652_C_T	6.573579867108492e-6	0	0	0	1.470159986638464e-5	POLR3A
HGNC:30074	10_77982663_TC_T	1.3149599908501841e-5	0	0	0	2.9401400752249174e-5	POLR3A
HGNC:30074	10_77982679_G_A	6.572290203621378e-6	0	0	1.9282700668554753e-4	0	POLR3A
HGNC:30074	10_77991053_C_A	6.569529887201497e-6	2.4122000468196347e-5	0	0	0	POLR3A
HGNC:30074	10_77993343_CTTCAAGAGAT_C	2.6293599148630165e-5	0	6.547929660882801e-5	0	4.4096901547163725e-5	POLR3A
HGNC:30074	10_77993367_G_A	4.600900138029829e-5	9.655769827077165e-5	0	0	4.409820030559786e-5	POLR3A
HGNC:30074	10_77993368_C_T	2.6299900127924047e-5	0	0	0	5.8795900258701295e-5	POLR3A
HGNC:30074	10_78000061_CAGTT_C	6.573759947059443e-6	0	0	0	1.470159986638464e-5	POLR3A
HGNC:30074	10_78001032_G_A	6.571769972651964e-6	0	0	0	1.4697199731017463e-5	POLR3A
HGNC:30074	10_78001044_TG_T	6.570389814442024e-6	0	0	0	1.469590006308863e-5	POLR3A
HGNC:30074	10_78001074_G_A	6.570649929926731e-6	0	0	0	1.4697199731017463e-5	POLR3A
HGNC:30074	10_78002200_TG_T	6.5715998971427325e-6	0	0	0	1.4699799976369832e-5	POLR3A
HGNC:30074	10_78002264_G_GC	6.571769972651964e-6	0	6.542789924424142e-5	0	0	POLR3A
HGNC:30074	10_78002310_T_C	6.577040039701387e-6	0	0	0	1.4703699889651034e-5	POLR3A
HGNC:30074	10_78004787_C_A	6.5715998971427325e-6	0	6.541929906234145e-5	0	0	POLR3A
HGNC:30074	10_78007699_TACAC_T	6.576260147994617e-6	0	0	0	1.4703699889651034e-5	POLR3A
HGNC:30074	10_78007771_G_A	6.572980055352673e-6	0	0	0	1.4698999621032272e-5	POLR3A
HGNC:30074	10_78009548_GCA_G	6.571940048161196e-6	0	0	0	1.4698100130772218e-5	POLR3A
HGNC:30074	10_78009662_C_T	2.6291199901606888e-5	0	0	0	5.8794099459191784e-5	POLR3A
HGNC:30074	10_78009676_C_T	6.57402006254415e-6	2.4140599634847604e-5	0	0	0	POLR3A
HGNC:30074	10_78009893_C_CT	2.631029929034412e-5	0	0	0	4.4095599150750786e-5	POLR3A
HGNC:30074	10_78009896_TA_T	6.572549864358734e-6	0	0	0	1.4698999621032272e-5	POLR3A
HGNC:30074	10_78013649_C_A	6.572549864358734e-6	0	0	0	1.4700700376124587e-5	POLR3A
HGNC:30074	10_78013649_C_T	1.3145099728717469e-5	0	0	0	2.9401400752249174e-5	POLR3A
HGNC:30074	10_78013737_GGGTGTACAGACACACT_G	6.573579867108492e-6	0	0	0	1.470159986638464e-5	POLR3A
HGNC:30074	10_78013792_T_C	6.570220193680143e-6	2.4119599402183667e-5	0	0	0	POLR3A
HGNC:30074	10_78017595_AT_A	6.56909014651319e-6	0	0	0	1.4696400285174605e-5	POLR3A
HGNC:30074	10_78017613_G_A	1.3140100236341823e-5	0	1.3094099995214492e-4	0	0	POLR3A
HGNC:30074	10_78017697_G_A	6.5760100369516294e-6	2.4147599106072448e-5	0	0	0	POLR3A
HGNC:30074	10_78017704_G_GT	6.574100098077906e-6	2.4141800167853944e-5	0	0	0	POLR3A
HGNC:30074	10_78019185_CTGAA_C	6.57324017083738e-6	0	0	0	0	POLR3A
HGNC:30074	10_78021860_CCT_C	6.574100098077906e-6	0	0	0	1.4698100130772218e-5	POLR3A
HGNC:30074	10_78021968_G_A	6.5715998971427325e-6	0	6.547929660882801e-5	0	0	POLR3A
HGNC:30074	10_78022143_A_C	6.571509857167257e-6	0	0	1.9238199456594884e-4	0	POLR3A
HGNC:30074	10_78022143_A_G	6.571509857167257e-6	2.4126600692397915e-5	0	0	0	POLR3A
HGNC:30074	10_78022270_G_A	3.941609975299798e-5	2.4116099666571245e-5	0	0	5.879070158698596e-5	POLR3A
HGNC:30074	10_78022345_G_A	1.3145399861969054e-5	0	0	0	2.9397899197647348e-5	POLR3A
HGNC:30074	10_78022379_GTT_G	1.314370001637144e-5	0	0	0	2.9396200261544436e-5	POLR3A
HGNC:30074	10_78022386_T_C	6.570729965460487e-6	0	0	0	1.4701099644298665e-5	POLR3A
HGNC:30074	10_78024592_AT_A	6.575829957000678e-6	0	0	0	1.4703699889651034e-5	POLR3A
HGNC:30074	10_78025043_G_A	1.3148600373824593e-5	2.4165099603123963e-5	0	0	1.4698500308440998e-5	POLR3A
HGNC:30074	10_78025675_C_A	6.572369784407783e-6	0	6.546219810843468e-5	0	0	POLR3A
HGNC:30074	10_78025691_A_T	6.572719939867966e-6	0	0	0	1.4697699953103438e-5	POLR3A
HGNC:30074	10_78026183_G_A	1.3136100278643426e-5	0	0	0	2.93909997708397e-5	POLR3A
HGNC:14550	10_84194816_G_A	3.351290069986135e-4	0.0011338399490341544	1.9628400332294405e-4	0	0	CDHR1
HGNC:14550	10_84195552_CA_C	6.569349807250546e-6	0	0	0	1.4699799976369832e-5	CDHR1
HGNC:14550	10_84196609_AC_A	1.3148600373824593e-5	4.832549893762916e-5	0	0	0	CDHR1
HGNC:14550	10_84196647_AG_A	3.944100171793252e-5	7.242879655677825e-5	0	0	4.410860128700733e-5	CDHR1
HGNC:14550	10_84196651_G_A	1.3143199794285465e-5	2.4140599634847604e-5	0	0	1.4698500308440998e-5	CDHR1
HGNC:14550	10_84196651_G_T	6.5715998971427325e-6	0	0	0	1.4698500308440998e-5	CDHR1
HGNC:14550	10_84201919_AG_A	6.568140179297188e-6	0	0	0	1.4697699953103438e-5	CDHR1
HGNC:14550	10_84203106_T_TA	6.569699962710729e-6	2.4113800463965163e-5	0	0	0	CDHR1
HGNC:14550	10_84203108_C_G	6.5701301537046675e-6	2.412779940641485e-5	0	0	0	CDHR1
HGNC:14550	10_84204581_C_T	1.3144699551048689e-5	2.4145299903466366e-5	6.544499774463475e-5	0	0	CDHR1
HGNC:14550	10_84205881_AG_A	6.56987003821996e-6	0	0	0	1.4698999621032272e-5	CDHR1
HGNC:14550	10_84205917_TGCATG_T	6.569349807250546e-6	0	0	0	1.469590006308863e-5	CDHR1
HGNC:14550	10_84205929_T_C	6.571080120920669e-6	0	0	0	0	CDHR1
HGNC:14550	10_84213277_C_T	6.567800028278725e-6	0	0	0	0	CDHR1
HGNC:8604	10_87709202_C_T	6.579120054084342e-6	0	0	0	1.470200004405342e-5	PAPSS2
HGNC:8604	10_87709274_AC_A	6.572200163645903e-6	2.4131299142027274e-5	0	0	0	PAPSS2
HGNC:8604	10_87709289_C_T	5.288629836286418e-5	0	0	0	1.1776100291172042e-4	PAPSS2
HGNC:8604	10_87709306_G_A	6.845939878985519e-6	0	0	0	0	PAPSS2
HGNC:8604	10_87713151_C_G	3.955119973397814e-5	2.420370037725661e-5	6.571169797098264e-5	0	5.887369843549095e-5	PAPSS2
HGNC:8604	10_87713215_A_T	6.656459845544305e-6	2.4499000573996454e-5	0	0	0	PAPSS2
HGNC:8604	10_87714184_T_A	6.571080120920669e-6	0	0	0	1.4698500308440998e-5	PAPSS2
HGNC:8604	10_87714864_G_A	6.569180186488666e-6	0	0	0	1.469590006308863e-5	PAPSS2
HGNC:8604	10_87714984_G_C	2.629710070323199e-5	4.8297501052729785e-5	0	0	2.9397899197647348e-5	PAPSS2
HGNC:8604	10_87715769_G_A	6.572120128112147e-6	0	6.545359792653471e-5	0	0	PAPSS2
HGNC:8604	10_87727305_TC_T	6.573669907083968e-6	2.414879963907879e-5	0	0	0	PAPSS2
HGNC:8604	10_87727383_GA_G	6.5716799326764885e-6	2.413709989923518e-5	0	0	0	PAPSS2
HGNC:8604	10_87727403_C_T	1.9724600861081854e-5	0	0	0	1.4700700376124587e-5	PAPSS2
HGNC:8604	10_87741324_TCTGACAC_T	6.569010110979434e-6	2.4117300199577585e-5	0	0	0	PAPSS2
HGNC:8604	10_87743420_GC_G	6.57262989989249e-6	0	0	0	1.4697199731017463e-5	PAPSS2
HGNC:8604	10_87743443_C_CCGCAGGCTCCTAGAGAGGGGCTACAAGCACCCGGTCCTCCTACT	6.572369784407783e-6	0	0	0	1.4698999621032272e-5	PAPSS2
HGNC:8604	10_87743535_G_A	6.5713397816580255e-6	0	0	0	1.4699399798701052e-5	PAPSS2
HGNC:8604	10_87743626_T_A	1.3140799637767486e-5	2.412429967080243e-5	0	0	1.4699799976369832e-5	PAPSS2
HGNC:8604	10_87745118_TG_T	6.5715998971427325e-6	2.412550020380877e-5	0	0	0	PAPSS2
HGNC:8604	10_87745176_C_T	1.9716599126695655e-5	7.238679972942919e-5	0	0	0	PAPSS2
HGNC:25903	10_87756844_G_A	6.575659881491447e-6	0	0	0	1.4701099644298665e-5	ATAD1
HGNC:25903	10_87767706_TTCTC_T	6.56848988001002e-6	0	0	1.921600050991401e-4	0	ATAD1
HGNC:25903	10_87770951_C_T	6.571940048161196e-6	0	0	0	0	ATAD1
HGNC:25903	10_87776323_G_A	6.574360213562613e-6	0	0	0	1.4699799976369832e-5	ATAD1
HGNC:25903	10_87814437_C_T	1.315949975833064e-5	0	0	0	2.944289917650167e-5	ATAD1
HGNC:23452	10_88761484_G_T	6.575230145244859e-6	0	0	0	1.4706700312672183e-5	LIPN
HGNC:23452	10_88761513_TG_T	6.575140105269384e-6	0	0	0	1.4707999980601016e-5	LIPN
HGNC:23452	10_88761514_GTAAGTCA_G	6.575659881491447e-6	0	0	0	1.4707199625263456e-5	LIPN
HGNC:23452	10_88762284_C_T	3.2896899938350543e-05	0	0	0	7.356620335485786e-5	LIPN
HGNC:23452	10_88764429_T_G	1.9741000869544223e-5	0	0	0	4.415009971125983e-5	LIPN
HGNC:23452	10_88764483_TG_T	1.5798199456185102e-4	0	6.58415025100112e-4	0	1.1774399899877608e-4	LIPN
HGNC:23452	10_88764515_GT_G	6.5849299062392674e-6	0	0	0	0	LIPN
HGNC:23452	10_88764559_A_T	6.5792100940598175e-6	0	0	1.9379799778107554e-4	0	LIPN
HGNC:23452	10_88764610_T_C	6.589869826711947e-6	0	0	0	1.4727999769093003e-5	LIPN
HGNC:23452	10_88766300_G_T	6.584580205526436e-6	0	0	0	1.472710027883295e-5	LIPN
HGNC:23452	10_88766379_G_A	6.5818899201985914e-6	2.414879963907879e-5	0	0	0	LIPN
HGNC:23452	10_88766379_G_T	6.5818899201985914e-6	2.414879963907879e-5	0	0	0	LIPN
HGNC:23452	10_88770868_CT_C	6.592570116481511e-6	0	0	0	1.4743200154043734e-5	LIPN
HGNC:23452	10_88770940_T_A	1.9756600522669032e-5	4.8330199206247926e-5	0	0	1.4734499927726574e-5	LIPN
HGNC:23452	10_88770965_G_T	1.3182499969843775e-5	0	0	0	2.9485499908332713e-5	LIPN
HGNC:23452	10_88770992_G_A	6.59161014482379e-6	0	0	0	1.4743200154043734e-5	LIPN
HGNC:23452	10_88770992_G_T	1.318320028076414e-5	0	0	0	2.9486300263670273e-5	LIPN
HGNC:23452	10_88774476_C_T	6.583450158359483e-6	0	0	0	1.4719699720444623e-5	LIPN
HGNC:23452	10_88774485_GT_G	6.579729870281881e-6	0	0	0	1.4715000361320563e-5	LIPN
HGNC:23452	10_88774539_A_T	6.580250101251295e-6	0	0	0	1.4718900274601765e-5	LIPN
HGNC:23452	10_88774542_C_T	6.583019967365544e-6	0	0	0	1.4719300452270545e-5	LIPN
HGNC:23452	10_88774545_G_A	6.579989985766588e-6	0	0	1.9290100317448378e-4	0	LIPN
HGNC:6617	10_89226950_AT_A	1.3136999768903479e-5	0	0	0	1.4697699953103438e-5	LIPA
HGNC:6617	10_89228209_C_T	6.573579867108492e-6	0	0	0	1.4697699953103438e-5	LIPA
HGNC:6617	10_89228227_A_AC	6.571509857167257e-6	0	0	0	0	LIPA
HGNC:6617	10_89228229_TG_T	7.229990296764299e-5	4.828349847230129e-5	4.5841498649679124e-4	0	2.9397899197647348e-5	LIPA
HGNC:6617	10_89228277_C_CGG	1.3144699551048689e-5	4.828119926969521e-5	0	0	0	LIPA
HGNC:6617	10_89412790_C_T	1.3727600162383169e-5	0	0	0	3.058099900954403e-5	LIPA
HGNC:6617	10_89412800_GA_G	9.415490239916835e-6	0	0	0	2.2361400624504313e-5	LIPA
HGNC:20577	10_93062034_C_T	1.31345996123855e-5	2.4107999706757255e-5	0	0	1.4696799553348683e-5	CYP26C1
HGNC:20577	10_93062076_AG_A	1.313539996772306e-5	4.822069968213327e-5	0	0	0	CYP26C1
HGNC:20577	10_93062130_G_T	6.570649929926731e-6	0	6.541929906234145e-5	0	0	CYP26C1
HGNC:20577	10_93062156_G_A	2.627260073495563e-5	7.23448974895291e-5	0	0	1.469590006308863e-5	CYP26C1
HGNC:20577	10_93062746_C_CGCGCTGGA	1.9714500012923963e-5	0	0	0	4.410600013216026e-5	CYP26C1
HGNC:20577	10_93062811_CGGCG_C	6.572030088136671e-6	2.412779940641485e-5	0	0	0	CYP26C1
HGNC:20577	10_93062836_C_A	6.5789499785751104e-6	0	0	0	1.4715799807163421e-5	CYP26C1
HGNC:20577	10_93062949_ACCTCTTCTCACTG_A	1.315200006501982e-5	0	0	0	2.9414399250526913e-5	CYP26C1
HGNC:20577	10_93064490_A_ACAGTGCAAGGGAGCTGGGCCATGAGCCCTCCATGCAGGAGCTGAAGGTAGGTGCTGACAGGCCGCTCCTTCTCCCCTCTTATGCATTCC	6.569699962710729e-6	0	0	0	0	CYP26C1
HGNC:20577	10_93064504_C_CT	6.568920071003959e-6	0	0	0	1.4698100130772218e-5	CYP26C1
HGNC:20577	10_93066044_CG_C	6.572459824383259e-6	0	0	0	1.4700700376124587e-5	CYP26C1
HGNC:20577	10_93066150_C_A	6.580769877473358e-6	2.414640039205551e-5	0	0	0	CYP26C1
HGNC:20577	10_93066190_CT_C	6.57324017083738e-6	0	0	0	1.4704999557579868e-5	CYP26C1
HGNC:20577	10_93066286_G_T	3.9440499676857144e-5	4.8262500058626756e-5	0	0	5.882010009372607e-5	CYP26C1
HGNC:20577	10_93068318_A_G	1.9711900677066296e-5	7.237640238599852e-5	0	0	0	CYP26C1
HGNC:1161	10_93515520_C_G	1.314370001637144e-5	0	0	0	2.939710066129919e-5	CEP55
HGNC:1161	10_93515535_C_CA	6.578000011359109e-6	0	0	0	1.4708900380355772e-5	CEP55
HGNC:1161	10_93517009_C_T	1.3151499842933845e-5	2.414640039205551e-5	0	0	1.4703299711982254e-5	CEP55
HGNC:1161	10_93517045_GA_G	1.3144200238457415e-5	4.82555988128297e-5	0	0	0	CEP55
HGNC:1161	10_93517051_C_T	1.9738399714697152e-5	2.417210089333821e-5	6.556519656442106e-5	1.9290100317448378e-4	0	CEP55
HGNC:1161	10_93517062_T_A	6.57402006254415e-6	2.4144099370460026e-5	0	0	0	CEP55
HGNC:1161	10_93517084_CA_C	6.575489805982215e-6	0	0	0	0	CEP55
HGNC:1161	10_93527948_A_G	6.5794702095445246e-06	0	0	0	1.4705899957334623e-5	CEP55
HGNC:9922	10_93600493_C_T	6.569609922735253e-6	0	6.544499774463475e-5	0	0	RBP4
HGNC:9922	10_93600665_A_G	6.570649929926731e-6	0	0	0	1.4698100130772218e-5	RBP4
HGNC:9922	10_93600962_G_A	6.570559889951255e-6	0	0	0	1.4699799976369832e-5	RBP4
HGNC:9922	10_93600963_G_T	6.570220193680143e-6	0	0	0	1.4698999621032272e-5	RBP4
HGNC:8787	10_93612761_C_G	6.571769972651964e-6	2.4130100428010337e-5	0	0	0	PDE6C
HGNC:8787	10_93613207_T_A	6.576869964192156e-6	0	0	0	0	PDE6C
HGNC:8787	10_93613207_T_C	6.576869964192156e-6	0	0	0	1.4706300135003403e-5	PDE6C
HGNC:8787	10_93620662_C_T	6.569960078195436e-6	0	0	0	0	PDE6C
HGNC:8787	10_93620699_CG_C	6.5718600126274396e-6	2.4141800167853944e-5	0	0	0	PDE6C
HGNC:8787	10_93621983_C_T	1.976100065803621e-5	0	0	0	4.413579881656915e-5	PDE6C
HGNC:8787	10_93622034_C_T	1.971789970411919e-5	7.239729893626645e-5	0	0	0	PDE6C
HGNC:8787	10_93625651_T_G	6.571080120920669e-6	0	6.546219810843468e-5	0	0	PDE6C
HGNC:8787	10_93626685_G_T	6.571250196429901e-6	0	0	0	0	PDE6C
HGNC:8787	10_93626705_G_A	1.3145800039637834e-5	0	6.547929660882801e-5	1.9245600560680032e-4	0	PDE6C
HGNC:8787	10_93626873_T_C	6.569529887201497e-6	2.4118500732583925e-5	0	0	0	PDE6C
HGNC:8787	10_93629306_G_A	6.571940048161196e-6	0	0	0	1.4697199731017463e-5	PDE6C
HGNC:8787	10_93634778_TG_T	6.570990080945194e-6	2.412779940641485e-5	0	0	0	PDE6C
HGNC:8787	10_93634836_GT_G	6.569270226464141e-6	2.4122000468196347e-5	0	0	0	PDE6C
HGNC:8787	10_93635642_T_G	6.572030088136671e-6	2.413239963061642e-5	0	0	0	PDE6C
HGNC:8787	10_93637064_G_A	1.972050085896626e-5	7.242879655677825e-5	0	0	0	PDE6C
HGNC:8787	10_93637064_G_T	6.573499831574736e-6	0	0	0	1.4698999621032272e-5	PDE6C
HGNC:8787	10_93640512_G_A	6.574449798790738e-6	0	0	0	1.4698500308440998e-5	PDE6C
HGNC:8787	10_93640550_T_A	6.569779998244485e-6	0	0	0	1.4698500308440998e-5	PDE6C
HGNC:8787	10_93640919_GA_G	1.3154100088286214e-5	4.829980025533587e-5	0	0	0	PDE6C
HGNC:8787	10_93640953_G_T	6.575829957000678e-6	2.4139399101841263e-5	0	0	0	PDE6C
HGNC:8787	10_93655789_G_GCGGC	6.5763501879700925e-6	0	0	0	0	PDE6C
HGNC:8787	10_93655793_C_T	6.5760100369516294e-6	0	0	0	1.4700700376124587e-5	PDE6C
HGNC:8787	10_93658899_A_G	6.572369784407783e-6	2.4138300432241522e-5	0	0	0	PDE6C
HGNC:8787	10_93658941_C_T	6.573930022568675e-6	0	0	0	1.4699799976369832e-5	PDE6C
HGNC:8787	10_93658962_GC_G	6.573759947059443e-6	0	0	0	1.4699799976369832e-5	PDE6C
HGNC:8787	10_93659168_G_A	6.573930022568675e-6	0	0	1.926039985846728e-4	0	PDE6C
HGNC:8787	10_93662134_G_C	6.574970029760152e-6	0	0	0	1.4702900443808176e-5	PDE6C
HGNC:8787	10_93662577_CAA_C	6.646730071224738e-6	0	0	0	1.4768899745831732e-5	PDE6C
HGNC:8787	10_93662639_ATAAGG_A	1.9716300812433474e-5	0	6.549649697262794e-5	0	0	PDE6C
HGNC:8787	10_93663084_CA_C	6.575749921466922e-6	0	0	0	1.4700700376124587e-5	PDE6C
HGNC:17175	10_94031199_TCA_T	6.572030088136671e-6	0	0	0	1.4701099644298665e-5	PLCE1
HGNC:17175	10_94031224_CTT_C	6.57262989989249e-6	0	0	0	1.4699399798701052e-5	PLCE1
HGNC:17175	10_94031370_CAT_C	1.9718199837370776e-5	2.41348006966291e-5	0	0	2.9401400752249174e-5	PLCE1
HGNC:17175	10_94031728_A_T	6.571170160896145e-6	0	0	0	1.4700700376124587e-5	PLCE1
HGNC:17175	10_94031733_C_CT	6.574190138053382e-6	0	0	0	1.4704200111737009e-5	PLCE1
HGNC:17175	10_94031748_CT_C	6.5718600126274396e-6	0	0	0	1.4698999621032272e-5	PLCE1
HGNC:17175	10_94032133_TAC_T	6.575310180778615e-6	0	0	0	1.4705399735248648e-5	PLCE1
HGNC:17175	10_94032253_G_T	6.580250101251295e-6	0	0	0	1.4708500202686992e-5	PLCE1
HGNC:17175	10_94171185_C_T	6.5714198171917815e-6	0	0	0	1.4698500308440998e-5	PLCE1
HGNC:17175	10_94246071_AC_A	6.572980055352673e-6	2.412779940641485e-5	0	0	0	PLCE1
HGNC:17175	10_94246355_G_GTA	6.57046984997578e-6	0	0	0	0	PLCE1
HGNC:17175	10_94246389_CTG_C	6.56909014651319e-6	2.4120799935190007e-5	0	0	0	PLCE1
HGNC:17175	10_94246500_AGC_A	6.5686599555192515e-6	0	6.541929906234145e-5	0	0	PLCE1
HGNC:17175	10_94246503_A_ATG	6.569010110979434e-6	0	6.541080074384809e-5	0	0	PLCE1
HGNC:17175	10_94246581_GA_G	6.569270226464141e-6	0	6.541929906234145e-5	0	0	PLCE1
HGNC:17175	10_94246619_C_T	6.569779998244485e-6	2.412550020380877e-5	0	0	0	PLCE1
HGNC:17175	10_94254246_CAA_C	6.573499831574736e-6	0	0	0	0	PLCE1
HGNC:17175	10_94254256_C_T	1.3154300177120604e-5	2.4166300136130303e-5	0	0	1.4698500308440998e-5	PLCE1
HGNC:17175	10_94259072_C_T	6.574100098077906e-6	0	0	0	1.470200004405342e-5	PLCE1
HGNC:17175	10_94262708_T_A	6.5701301537046675e-6	0	0	0	1.4697199731017463e-5	PLCE1
HGNC:17175	10_94270579_C_T	1.3147900062904228e-5	0	0	1.9290100317448378e-4	0	PLCE1
HGNC:17175	10_94273634_TCA_T	1.3142500392859802e-5	4.8260200856020674e-5	0	0	0	PLCE1
HGNC:17175	10_94283827_T_A	1.3136999768903479e-5	0	1.3090700667817146e-4	0	0	PLCE1
HGNC:17175	10_94284908_C_T	6.573579867108492e-6	2.4141800167853944e-5	0	0	0	PLCE1
HGNC:17175	10_94304640_TTAACTG_T	6.570649929926731e-6	2.4128899895003997e-5	0	0	0	PLCE1
HGNC:17175	10_94304646_G_GT	6.569779998244485e-6	2.4122000468196347e-5	0	0	0	PLCE1
HGNC:17175	10_94308601_C_T	6.570220193680143e-6	0	0	0	1.469549988541985e-5	PLCE1
HGNC:17175	10_94313266_GAAGA_G	6.5713397816580255e-6	0	0	0	1.4698999621032272e-5	PLCE1
HGNC:17175	10_94313383_G_A	6.569439847226022e-6	2.4122000468196347e-5	0	0	0	PLCE1
HGNC:4861	10_94592238_G_T	6.575310180778615e-6	2.413589936622884e-5	0	0	0	HELLS
HGNC:2621	10_94762803_C_CTA	6.573579867108492e-6	0	0	1.926039985846728e-4	0	CYP2C19
HGNC:2621	10_94762835_C_T	6.572809979843441e-6	2.412779940641485e-5	0	0	0	CYP2C19
HGNC:2621	10_94775124_G_T	6.572459824383259e-6	0	0	1.926039985846728e-4	0	CYP2C19
HGNC:2621	10_94781819_A_G	6.574190138053382e-6	0	0	0	1.4701099644298665e-5	CYP2C19
HGNC:2621	10_94781998_G_T	1.3153899999451824e-5	2.4131299142027274e-5	0	0	1.4710600225953385e-5	CYP2C19
HGNC:2621	10_94820495_G_A	6.574879989784677e-6	0	0	0	0	CYP2C19
HGNC:2621	10_94820495_G_C	3.94492999475915e-5	1.448440016247332e-4	0	0	0	CYP2C19
HGNC:2621	10_94820529_G_T	6.572120128112147e-6	0	0	0	1.4698999621032272e-5	CYP2C19
HGNC:2621	10_94820638_G_A	5.91335010540206e-5	0	0	0	1.3228300667833537e-4	CYP2C19
HGNC:2621	10_94842941_C_T	6.5701301537046675e-6	2.4128899895003997e-5	0	0	0	CYP2C19
HGNC:2621	10_94843012_C_A	2.6278799850842915e-5	2.4131299142027274e-5	1.9625799905043095e-4	0	0	CYP2C19
HGNC:2621	10_94852732_G_C	6.571940048161196e-6	0	0	0	1.4700300198455807e-5	CYP2C19
HGNC:9722	10_95611254_A_G	6.571170160896145e-6	2.4128899895003997e-5	0	0	0	ALDH18A1
HGNC:9722	10_95611373_G_A	1.3142999705451075e-5	2.4138300432241522e-5	6.550500256707892e-5	0	0	ALDH18A1
HGNC:9722	10_95613741_C_T	6.5715998971427325e-6	0	0	0	1.4696400285174605e-5	ALDH18A1
HGNC:9722	10_95616481_TGCACG_T	6.568749995494727e-6	0	6.541080074384809e-5	0	0	ALDH18A1
HGNC:9722	10_95616518_C_A	6.56987003821996e-6	2.413239963061642e-5	0	0	0	ALDH18A1
HGNC:9722	10_95621123_G_A	1.9738099581445567e-5	2.417679934296757e-5	0	0	2.9408300179056823e-5	ALDH18A1
HGNC:9722	10_95621177_G_A	6.573759947059443e-6	0	0	1.9282700668554753e-4	0	ALDH18A1
HGNC:9722	10_95627587_CTAA_C	6.56987003821996e-6	0	6.545359792653471e-5	0	0	ALDH18A1
HGNC:9722	10_95628431_TC_T	6.572030088136671e-6	0	0	0	1.4699799976369832e-5	ALDH18A1
HGNC:9722	10_95628493_C_G	6.574970029760152e-6	0	0	0	1.4699799976369832e-5	ALDH18A1
HGNC:9722	10_95628493_C_T	6.574970029760152e-6	0	0	0	1.4699799976369832e-5	ALDH18A1
HGNC:9722	10_95633496_C_CA	1.3146300261723809e-5	0	0	0	2.9403099688352086e-5	ALDH18A1
HGNC:9722	10_95637300_T_TGG	6.56909014651319e-6	2.4120799935190007e-5	0	0	0	ALDH18A1
HGNC:24519	10_95686532_T_C	2.628050060593523e-5	0	0	0	5.8795900258701295e-5	TCTN3
HGNC:24519	10_95687042_A_G	6.580330136785051e-6	2.416280040051788e-5	0	0	0	TCTN3
HGNC:24519	10_95687119_G_GA	6.574789949809201e-6	0	0	1.9253000209573656e-4	0	TCTN3
HGNC:24519	10_95687119_G_GAA	1.3149599908501841e-5	0	0	0	2.9408300179056823e-5	TCTN3
HGNC:24519	10_95693391_CGGAT_C	1.0511800064705312e-4	0	0	0	2.3514199710916728e-4	TCTN3
HGNC:24519	10_95693455_TCA_T	3.943630144931376e-5	0	0	0	8.820940274745226e-5	TCTN3
HGNC:24519	10_95693459_A_AC	6.569270226464141e-6	0	0	0	1.4697199731017463e-5	TCTN3
HGNC:24519	10_95693477_C_T	6.5686599555192515e-6	0	0	0	0	TCTN3
HGNC:24519	10_95693636_TCCCTCA_T	1.3140300325176213e-5	2.412309913779609e-5	6.542789924424142e-5	0	0	TCTN3
HGNC:3363	10_95711992_GGGT_G	2.628880065458361e-5	9.654369932832196e-5	0	0	0	ENTPD1
HGNC:3363	10_95711995_T_C	6.575569841515971e-6	0	6.547929660882801e-5	0	0	ENTPD1
HGNC:3363	10_95844501_AG_A	6.570559889951255e-6	2.412429967080243e-5	0	0	0	ENTPD1
HGNC:3363	10_95864745_G_GT	6.571509857167257e-6	0	0	0	0	ENTPD1
HGNC:14211	10_96204590_G_A	1.9715100279427134e-05	0	0	1.9267799507360905e-4	1.4699799976369832e-5	BLNK
HGNC:14211	10_96227567_CTGCAAG_C	6.568060143763432e-6	0	0	0	1.4694600395159796e-5	BLNK
HGNC:25155	10_97584709_G_GGGTCT	6.569439847226022e-6	0	0	0	1.4696799553348683e-5	HOGA1
HGNC:25155	10_97584778_G_A	1.3142300304025412e-5	0	0	3.8491099257953465e-4	0	HOGA1
HGNC:25155	10_97584798_AG_A	6.569779998244485e-6	0	0	0	1.4699799976369832e-5	HOGA1
HGNC:25155	10_97584820_C_A	6.575400220754091e-6	0	0	0	1.4707599802932236e-5	HOGA1
HGNC:25155	10_97584825_CT_C	1.3141499948687851e-5	0	6.541929906234145e-5	0	1.4698500308440998e-5	HOGA1
HGNC:25155	10_97584911_C_T	1.9718199837370776e-5	0	0	0	4.4094300392316654e-5	HOGA1
HGNC:25155	10_97601919_C_T	2.627809953992255e-5	7.235889643197879e-5	0	0	1.4694600395159796e-5	HOGA1
HGNC:25155	10_97601991_G_T	3.284460035501979e-5	0	0	3.853559901472181e-4	0	HOGA1
HGNC:5163	10_98418173_A_G	6.572719939867966e-6	0	0	0	1.470159986638464e-5	HPS1
HGNC:5163	10_98418258_C_G	6.571509857167257e-6	2.4131299142027274e-5	0	0	0	HPS1
HGNC:5163	10_98418258_C_T	6.571509857167257e-6	0	0	0	1.4698500308440998e-5	HPS1
HGNC:5163	10_98423803_T_TC	6.5718600126274396e-6	2.412550020380877e-5	0	0	0	HPS1
HGNC:5163	10_98431282_G_A	2.627640060381964e-5	7.236590317916125e-5	6.541080074384809e-5	0	0	HPS1
HGNC:5163	10_98443141_C_A	6.5733302108128555e-6	0	0	0	1.4699799976369832e-5	HPS1
HGNC:18374	10_98482733_G_A	1.3145399861969054e-5	0	6.547069642692804e-5	0	1.4697199731017463e-5	HPSE2
HGNC:18374	10_98482784_T_C	3.285540151409805e-5	1.2060999870300293e-4	0	0	0	HPSE2
HGNC:18374	10_98490050_C_G	6.570649929926731e-6	0	6.541929906234145e-5	0	0	HPSE2
HGNC:18374	10_98490050_CTT_C	1.774099946487695e-4	9.651580330682918e-5	0	0	3.3808601438067853e-4	HPSE2
HGNC:18374	10_98490103_G_A	1.9711900677066296e-5	4.826720032724552e-5	0	0	1.4696799553348683e-5	HPSE2
HGNC:18374	10_98490109_GC_G	6.569960078195436e-6	2.4126600692397915e-5	0	0	0	HPSE2
HGNC:18374	10_98490154_TG_T	6.569779998244485e-6	2.412429967080243e-5	0	0	0	HPSE2
HGNC:18374	10_98620657_TCACCA_T	6.5713397816580255e-6	2.4120799935190007e-5	0	0	0	HPSE2
HGNC:18374	10_98620709_C_T	1.9712499124580063e-5	0	0	0	4.409949906403199e-5	HPSE2
HGNC:18374	10_98721829_C_G	6.62180991639616e-6	0	0	0	1.4728399946761783e-5	HPSE2
HGNC:18374	10_99232506_C_G	1.3138699614501093e-5	0	0	0	2.939529986178968e-5	HPSE2
HGNC:2263	10_99716409_AT_A	3.286140054115094e-5	1.2067399802617729e-4	0	0	0	COX15
HGNC:2263	10_99716463_T_A	6.574190138053382e-6	0	0	0	1.4699399798701052e-5	COX15
HGNC:2263	10_99718434_C_T	6.5746198742999695e-6	0	0	0	0	COX15
HGNC:2263	10_99718497_G_GC	6.571170160896145e-6	0	0	0	1.4697699953103438e-5	COX15
HGNC:2263	10_99721035_G_A	3.287140134489164e-5	9.660900104790926e-5	0	0	1.4698999621032272e-5	COX15
HGNC:2263	10_99724005_TAAAG_T	6.5777398958744016e-6	0	6.550500256707892e-5	0	0	COX15
HGNC:2263	10_99724020_G_T	1.9718399926205166e-5	0	0	0	4.410470137372613e-5	COX15
HGNC:2263	10_99724109_C_T	6.574449798790738e-6	0	0	0	1.47024002217222e-5	COX15
HGNC:2263	10_99726990_A_AG	6.576260147994617e-6	0	0	0	1.4700700376124587e-5	COX15
HGNC:2263	10_99727043_G_C	6.571250196429901e-6	0	0	1.9282700668554753e-4	0	COX15
HGNC:2263	10_99727093_G_A	6.572120128112147e-6	0	0	0	1.4698500308440998e-5	COX15
HGNC:2263	10_99727098_G_C	0.00028253000346012414	1.6886999947018921e-4	6.545359792653471e-5	0	4.997209762223065e-4	COX15
HGNC:2263	10_99727464_G_T	6.575140105269384e-6	2.4147599106072448e-5	0	0	0	COX15
HGNC:2263	10_99727475_AT_A	6.571509857167257e-6	0	0	0	1.4701099644298665e-5	COX15
HGNC:2263	10_99727531_C_T	6.575919996976154e-6	0	6.548789679072797e-5	0	0	COX15
HGNC:2263	10_99727553_ACT_A	1.3163299627194647e-5	0	6.560819747392088e-5	1.9275299564469606e-4	0	COX15
HGNC:2263	10_99729551_A_C	6.587789812328992e-6	2.4216600650106557e-5	0	0	0	COX15
HGNC:2263	10_99729614_G_A	1.3170700185582973e-5	0	0	0	2.942729952337686e-5	COX15
HGNC:2263	10_99729735_C_G	6.572369784407783e-6	2.414290065644309e-5	0	0	0	COX15
HGNC:53	10_99782879_T_C	6.569180186488666e-6	0	6.543649942614138e-5	0	0	ABCC2
HGNC:53	10_99792324_C_T	3.942030161852017e-5	4.82555988128297e-5	6.542789924424142e-5	1.923079980770126e-4	2.9396200261544436e-5	ABCC2
HGNC:53	10_99792360_G_A	3.2847601687535644e-5	0	0	0	0	ABCC2
HGNC:53	10_99800384_A_G	6.56987003821996e-6	0	0	0	1.4700700376124587e-5	ABCC2
HGNC:53	10_99800405_A_ATATTT	4.599269959726371e-5	0	4.5847499859519303e-4	0	0	ABCC2
HGNC:53	10_99800405_AG_A	6.570389814442024e-6	2.4120799935190007e-5	0	0	0	ABCC2
HGNC:53	10_99800414_G_GGATATCC	4.600060128723271e-5	0	4.579350061248988e-4	0	0	ABCC2
HGNC:53	10_99804099_GC_G	6.570990080945194e-6	0	0	0	1.4697699953103438e-5	ABCC2
HGNC:53	10_99804250_TC_T	6.575749921466922e-6	0	0	0	1.4706700312672183e-5	ABCC2
HGNC:53	10_99805381_G_C	6.576180112460861e-6	0	0	0	1.4703699889651034e-5	ABCC2
HGNC:53	10_99807382_A_G	6.5716799326764885e-6	0	0	0	1.4699399798701052e-5	ABCC2
HGNC:53	10_99807467_CT_C	1.3141299859853461e-5	0	0	0	2.939710066129919e-5	ABCC2
HGNC:53	10_99810128_CTCTAGG_C	6.569529887201497e-6	2.4118500732583925e-5	0	0	0	ABCC2
HGNC:53	10_99810172_AG_A	1.3149199730833061e-5	0	0	0	2.9406599423964508e-5	ABCC2
HGNC:53	10_99810211_C_A	6.572030088136671e-6	2.4138300432241522e-5	0	0	0	ABCC2
HGNC:53	10_99811598_C_T	6.574100098077906e-6	2.4151100660674274e-5	0	0	0	ABCC2
HGNC:53	10_99811604_T_C	1.3164700249035377e-5	4.833719867747277e-5	0	0	0	ABCC2
HGNC:53	10_99813017_G_A	6.570389814442024e-6	0	0	0	0	ABCC2
HGNC:53	10_99813017_G_C	1.3140799637767486e-5	0	6.545359792653471e-5	0	0	ABCC2
HGNC:53	10_99813125_ACG_A	6.569439847226022e-6	0	0	0	1.4698500308440998e-5	ABCC2
HGNC:53	10_99813145_G_T	6.569439847226022e-6	0	0	0	1.4697199731017463e-5	ABCC2
HGNC:53	10_99817364_CA_C	6.572980055352673e-6	0	6.547069642692804e-5	0	0	ABCC2
HGNC:53	10_99817381_CAG_C	1.3146999663149472e-5	0	1.309240033151582e-4	0	0	ABCC2
HGNC:53	10_99817472_GA_G	6.570990080945194e-6	0	0	0	1.4698500308440998e-5	ABCC2
HGNC:53	10_99818804_T_TG	6.570220193680143e-6	2.412429967080243e-5	0	0	0	ABCC2
HGNC:53	10_99818811_C_T	6.573499831574736e-6	2.4145299903466366e-5	0	0	0	ABCC2
HGNC:53	10_99818841_AC_A	6.570729965460487e-6	0	0	0	1.4698999621032272e-5	ABCC2
HGNC:53	10_99818879_CCT_C	1.97158005903475e-5	0	0	0	1.4697699953103438e-5	ABCC2
HGNC:53	10_99818910_CAT_C	6.598399977519875e-6	0	0	0	1.47240998558118e-5	ABCC2
HGNC:53	10_99818943_CT_C	6.598399977519875e-6	0	0	0	1.471840005251579e-5	ABCC2
HGNC:53	10_99818959_T_C	1.9833099941024557e-5	0	0	5.802710074931383e-4	0	ABCC2
HGNC:53	10_99819158_G_T	6.572459824383259e-6	0	0	0	1.4698500308440998e-5	ABCC2
HGNC:53	10_99819176_G_T	6.570910045411438e-6	0	0	0	1.4697699953103438e-5	ABCC2
HGNC:53	10_99819199_CA_C	6.587700227100868e-6	0	0	1.9267799507360905e-4	0	ABCC2
HGNC:53	10_99819227_A_T	6.569010110979434e-6	0	0	0	1.4698500308440998e-5	ABCC2
HGNC:53	10_99819257_GA_G	6.570820005435962e-6	0	0	0	1.4698500308440998e-5	ABCC2
HGNC:53	10_99819270_G_A	6.572120128112147e-6	0	0	0	1.47024002217222e-5	ABCC2
HGNC:53	10_99830417_C_T	2.6275300115230493e-5	4.824619827559218e-5	0	0	2.939019941550214e-5	ABCC2
HGNC:53	10_99830714_A_C	6.572890015377197e-6	0	0	0	1.4696799553348683e-5	ABCC2
HGNC:53	10_99830715_G_T	4.601809996529482e-5	4.829280078411102e-5	0	0	7.348399958573282e-5	ABCC2
HGNC:53	10_99831628_C_A	6.57186028547585e-5	2.1725500118918717e-4	6.545359792653471e-5	0	0	ABCC2
HGNC:53	10_99831641_C_T	1.3140799637767486e-5	0	0	0	0	ABCC2
HGNC:53	10_99831724_G_A	1.971689925994724e-5	0	0	0	0	ABCC2
HGNC:53	10_99831737_AC_A	6.571080120920669e-6	0	0	0	0	ABCC2
HGNC:53	10_99831808_C_A	6.5716799326764885e-6	0	0	0	1.4696799553348683e-5	ABCC2
HGNC:53	10_99831832_T_C	6.5716799326764885e-6	0	0	0	1.470200004405342e-5	ABCC2
HGNC:53	10_99831976_G_A	1.9713499568752013e-5	0	0	0	4.409820030559786e-5	ABCC2
HGNC:53	10_99831989_TC_T	6.5683198045007885e-06	0	0	0	1.469590006308863e-5	ABCC2
HGNC:53	10_99832069_C_T	5.058730021119118e-4	1.6892699932213873e-4	0.0010467099491506815	0	6.907299975864589e-4	ABCC2
HGNC:53	10_99832083_A_AT	1.3145099728717469e-5	4.828589953831397e-5	0	0	0	ABCC2
HGNC:53	10_99832090_GACACAAC_G	5.914749999647029e-5	2.172859967686236e-4	0	0	0	ABCC2
HGNC:53	10_99832132_G_A	1.5770600293762982e-4	4.827190059586428e-5	0.0011780100176110864	0	2.939710066129919e-5	ABCC2
HGNC:53	10_99834379_G_A	6.574709914275445e-6	0	0	0	1.4709799870615825e-5	ABCC2
HGNC:53	10_99834426_G_A	6.5733302108128555e-6	0	0	0	1.4698999621032272e-5	ABCC2
HGNC:53	10_99834455_AC_A	1.315099962084787e-5	0	0	0	0	ABCC2
HGNC:53	10_99836096_TTA_T	6.571170160896145e-6	2.412779940641485e-5	0	0	0	ABCC2
HGNC:53	10_99836138_CA_C	1.971140045498032e-5	0	1.9630900351330638e-4	0	0	ABCC2
HGNC:53	10_99836145_TCC_T	6.57262989989249e-6	2.4147599106072448e-5	0	0	0	ABCC2
HGNC:53	10_99836175_G_GT	2.628539914439898e-5	2.4126600692397915e-5	0	0	4.4091699237469584e-5	ABCC2
HGNC:53	10_99836214_C_T	6.570559889951255e-6	0	6.542789924424142e-5	0	0	ABCC2
HGNC:53	10_99836217_CGATTTCTGAAACACAATGAGGT_C	6.572459824383259e-6	0	0	0	0	ABCC2
HGNC:53	10_99836256_C_T	6.571250196429901e-6	0	0	0	0	ABCC2
HGNC:53	10_99842094_G_A	9.854939708020538e-5	4.824859934160486e-5	7.852379931136966e-4	0	0	ABCC2
HGNC:53	10_99842094_G_T	1.3139900147507433e-5	0	0	0	2.9396200261544436e-5	ABCC2
HGNC:53	10_99843805_C_T	6.571940048161196e-6	0	0	0	1.4697199731017463e-5	ABCC2
HGNC:53	10_99843819_G_A	6.5716799326764885e-6	2.41348006966291e-5	0	0	0	ABCC2
HGNC:53	10_99843868_C_T	6.578340162377572e-6	0	0	0	0	ABCC2
HGNC:53	10_99843882_C_G	3.2861898944247514e-5	0	0	9.622789802961051e-4	0	ABCC2
HGNC:53	10_99844406_C_T	5.913889981457032e-5	1.447669928893447e-4	0	1.9238199456594884e-4	0	ABCC2
HGNC:53	10_99845780_C_T	6.583629783563083e-6	0	0	0	1.4706700312672183e-5	ABCC2
HGNC:53	10_99846959_A_G	6.570729965460487e-6	0	0	0	1.4699399798701052e-5	ABCC2
HGNC:53	10_99847099_G_T	6.572290203621378e-6	0	0	0	0	ABCC2
HGNC:53	10_99847128_G_A	6.570649929926731e-6	0	0	0	0	ABCC2
HGNC:53	10_99850607_G_GC	1.970879930013325e-5	7.238329999381676e-5	0	0	0	ABCC2
HGNC:53	10_99850615_C_T	2.6279800295014866e-5	9.652510198066011e-5	0	0	0	ABCC2
HGNC:53	10_99850700_CA_C	6.569529887201497e-6	0	0	0	0	ABCC2
HGNC:53	10_99850706_AC_A	6.571940048161196e-6	0	0	0	1.4698500308440998e-5	ABCC2
HGNC:53	10_99850726_C_T	6.570910045411438e-6	0	0	0	1.4698999621032272e-5	ABCC2
HGNC:30373	10_99879867_G_A	6.5683198045007885e-06	0	0	0	1.4696799553348683e-5	DNMBP
HGNC:30373	10_99879915_G_A	6.570649929926731e-6	2.4131299142027274e-5	0	0	0	DNMBP
HGNC:30373	10_99880103_C_CTG	6.570299774466548e-6	0	0	0	1.4698999621032272e-5	DNMBP
HGNC:30373	10_99880197_TG_T	6.572030088136671e-6	0	0	0	1.4698100130772218e-5	DNMBP
HGNC:30373	10_99880269_CTG_C	1.971480014617555e-5	2.413360016362276e-5	0	0	1.4698500308440998e-5	DNMBP
HGNC:30373	10_99880351_GCCTT_G	6.5713397816580255e-6	0	0	0	1.4696799553348683e-5	DNMBP
HGNC:30373	10_99880357_G_GTACTACAAA	6.573759947059443e-6	0	0	0	1.4698100130772218e-5	DNMBP
HGNC:30373	10_99884028_C_T	6.581290108442772e-6	0	0	0	0	DNMBP
HGNC:30373	10_99884110_G_A	2.6298499506083317e-5	9.656699694460258e-5	0	0	0	DNMBP
HGNC:30373	10_99884150_A_AG	6.572120128112147e-6	0	0	0	1.47024002217222e-5	DNMBP
HGNC:30373	10_99886352_GC_G	6.570990080945194e-6	0	0	0	1.4699799976369832e-5	DNMBP
HGNC:30373	10_99886467_G_A	6.571170160896145e-6	0	0	0	1.4696799553348683e-5	DNMBP
HGNC:30373	10_99886565_TG_T	6.5716799326764885e-6	0	0	0	1.4698500308440998e-5	DNMBP
HGNC:30373	10_99888913_C_T	6.571940048161196e-6	0	0	0	1.4700700376124587e-5	DNMBP
HGNC:30373	10_99888953_C_A	6.571250196429901e-6	2.412779940641485e-5	0	0	0	DNMBP
HGNC:30373	10_99894978_G_A	6.575310180778615e-6	0	0	0	0	DNMBP
HGNC:30373	10_99894990_TAATC_T	6.569960078195436e-6	0	0	0	1.4696400285174605e-5	DNMBP
HGNC:30373	10_99895011_G_A	6.578080046892865e-6	0	0	0	1.4705899957334623e-5	DNMBP
HGNC:30373	10_99895047_T_TTATC	6.57046984997578e-6	2.4130100428010337e-5	0	0	0	DNMBP
HGNC:30373	10_99896311_G_A	6.5730700953281485e-6	0	0	0	1.4701099644298665e-5	DNMBP
HGNC:30373	10_99896334_TG_T	6.57954979033093e-6	0	0	0	0	DNMBP
HGNC:30373	10_99898254_A_AG	6.570729965460487e-6	0	0	0	1.4698999621032272e-5	DNMBP
HGNC:30373	10_99899918_C_A	1.3143199794285465e-5	0	0	0	2.939529986178968e-5	DNMBP
HGNC:30373	10_99900023_G_C	6.572980055352673e-6	0	0	0	1.470159986638464e-5	DNMBP
HGNC:30373	10_99909075_C_A	6.572030088136671e-6	2.412779940641485e-5	0	0	0	DNMBP
HGNC:30373	10_99955316_C_A	6.572980055352673e-6	0	0	0	1.4703299711982254e-5	DNMBP
HGNC:30373	10_99955481_G_A	6.572980055352673e-6	0	0	0	1.4698500308440998e-5	DNMBP
HGNC:30373	10_99955489_AG_A	6.578599823114928e-6	0	0	0	0	DNMBP
HGNC:30373	10_99955842_GC_G	6.56848988001002e-6	0	0	0	1.4697199731017463e-5	DNMBP
HGNC:30373	10_99955990_G_C	6.570990080945194e-6	2.4128899895003997e-5	0	0	0	DNMBP
HGNC:30373	10_99956154_T_TGA	6.5716799326764885e-6	0	0	0	1.4701099644298665e-5	DNMBP
HGNC:30373	10_99956172_TCC_T	6.575659881491447e-6	0	0	0	1.4703699889651034e-5	DNMBP
HGNC:30373	10_99956357_TTCTG_T	6.578430202353047e-6	2.417090036033187e-5	0	0	0	DNMBP
HGNC:30373	10_99956486_TC_T	6.578599823114928e-6	0	0	0	1.4706300135003403e-5	DNMBP
HGNC:30373	10_99956634_C_T	6.572890015377197e-6	0	0	1.9297600374557078e-4	0	DNMBP
HGNC:30373	10_99956663_G_A	6.575489805982215e-6	0	0	0	1.4700700376124587e-5	DNMBP
HGNC:30373	10_99956888_C_A	6.569270226464141e-6	2.4120799935190007e-5	0	0	0	DNMBP
HGNC:30373	10_99957161_G_A	1.9710900232894346e-5	0	1.9625799905043095e-4	0	0	DNMBP
HGNC:2135	11_10029814_A_AG	6.569529887201497e-6	2.4118500732583925e-5	0	0	0	SBF2
HGNC:2135	11_10029833_TC_T	6.572890015377197e-6	2.4140599634847604e-5	0	0	0	SBF2
HGNC:2135	11_10029870_G_T	6.575400220754091e-6	0	0	0	1.4699399798701052e-5	SBF2
HGNC:2135	11_10031046_A_G	6.5716799326764885e-6	0	0	0	1.470159986638464e-5	SBF2
HGNC:28188	11_102047549_TC_T	6.573579867108492e-6	0	6.539370224345475e-5	0	0	CFAP300
HGNC:28188	11_102047551_T_TAG	6.569270226464141e-6	0	6.541929906234145e-5	0	0	CFAP300
HGNC:28188	11_102047581_G_T	2.627260073495563e-5	9.643669909564778e-5	0	0	0	CFAP300
HGNC:28188	11_102047813_A_G	6.572890015377197e-6	0	0	0	1.4701099644298665e-5	CFAP300
HGNC:7167	11_102577427_C_CT	1.314349992753705e-5	0	0	3.844680031761527e-4	0	MMP20
HGNC:7167	11_102579119_AT_A	1.3146300261723809e-5	0	0	0	2.939710066129919e-5	MMP20
HGNC:7167	11_102579131_CT_C	6.572549864358734e-6	2.413239963061642e-5	0	0	0	MMP20
HGNC:7167	11_102579144_T_C	6.569699962710729e-6	0	0	0	1.4698100130772218e-5	MMP20
HGNC:7167	11_102593438_C_G	6.573409791599261e-6	2.4147599106072448e-5	0	0	0	MMP20
HGNC:7167	11_102593444_G_T	1.3140799637767486e-5	0	0	0	2.939449950645212e-5	MMP20
HGNC:7167	11_102593466_AG_A	6.56848988001002e-6	0	6.541929906234145e-5	0	0	MMP20
HGNC:7167	11_102593560_G_A	6.5716799326764885e-6	0	0	0	1.4701099644298665e-5	MMP20
HGNC:7167	11_102594748_C_T	7.080449904606212e-6	0	0	0	1.5157000234466977e-5	MMP20
HGNC:7167	11_102606535_CG_C	6.575659881491447e-6	0	0	0	0	MMP20
HGNC:7167	11_102606554_GC_G	2.6281599275534973e-5	0	2.6188298943452537e-4	0	0	MMP20
HGNC:7167	11_102608937_C_A	6.573669907083968e-6	0	0	0	1.470200004405342e-5	MMP20
HGNC:7167	11_102609087_AC_A	1.3136499546817504e-5	0	0	3.844680031761527e-4	0	MMP20
HGNC:7167	11_102609921_C_T	1.3148200196155813e-5	0	0	0	2.939969999715686e-5	MMP20
HGNC:7167	11_102610014_A_C	1.9715300368261524e-5	0	0	0	4.4095599150750786e-5	MMP20
HGNC:7167	11_102610014_A_T	6.571769972651964e-6	0	6.546219810843468e-5	0	0	MMP20
HGNC:7167	11_102611758_C_A	6.5683998400345445e-6	0	0	0	1.4699799976369832e-5	MMP20
HGNC:7167	11_102611832_C_T	1.3135099834471475e-5	0	0	0	2.93909997708397e-5	MMP20
HGNC:7167	11_102616826_A_AT	1.9738399714697152e-5	0	0	0	4.4129301386419684e-5	MMP20
HGNC:7167	11_102616826_AT_A	1.3158900401322171e-5	0	0	0	2.941959974123165e-5	MMP20
HGNC:7167	11_102616877_AG_A	6.569270226464141e-6	0	0	0	1.4696400285174605e-5	MMP20
HGNC:7167	11_102625193_C_A	6.575489805982215e-6	0	6.546219810843468e-5	0	0	MMP20
HGNC:7167	11_102625218_C_T	1.3150600352673791e-5	0	0	3.8610000046901405e-4	0	MMP20
HGNC:7167	11_102625284_GA_G	6.574280178028857e-6	0	0	0	0	MMP20
HGNC:2135	11_10294048_AGT_A	6.585879873455269e-6	0	0	0	1.4724900211149361e-5	SBF2
HGNC:7159	11_102950108_A_T	6.570820005435962e-6	0	0	0	0	MMP13
HGNC:7159	11_102950108_AC_A	6.570820005435962e-6	2.4130100428010337e-5	0	0	0	MMP13
HGNC:7159	11_102950117_TA_T	6.571080120920669e-6	0	0	0	1.4700300198455807e-5	MMP13
HGNC:7159	11_102950207_T_TA	2.6293999326298945e-5	0	2.6202001026831567e-4	0	0	MMP13
HGNC:7159	11_102950229_T_C	6.57262989989249e-6	0	0	0	0	MMP13
HGNC:7159	11_102952013_AT_A	6.570820005435962e-6	2.4122000468196347e-5	0	0	0	MMP13
HGNC:7159	11_102952117_G_GGTCAAGAC	6.575230145244859e-6	0	0	0	1.4701099644298665e-5	MMP13
HGNC:7159	11_102952169_G_T	1.3151699931768235e-5	0	1.3102700177114457e-4	0	0	MMP13
HGNC:7159	11_102952175_T_G	6.575829957000678e-6	2.4141800167853944e-5	0	0	0	MMP13
HGNC:7159	11_102954197_G_GAC	1.9734199668164365e-5	0	0	0	4.410600013216026e-5	MMP13
HGNC:7159	11_102954456_A_T	3.2845498935785145e-5	0	0	0	7.349270163103938e-5	MMP13
HGNC:7159	11_102954566_C_A	6.5778199314081576e-6	0	0	0	1.4701099644298665e-5	MMP13
HGNC:7159	11_102955251_C_A	6.574879989784677e-6	2.4151100660674274e-5	0	0	0	MMP13
HGNC:7159	11_102955289_G_A	6.574879989784677e-6	0	0	0	1.470200004405342e-5	MMP13
HGNC:7159	11_102955320_AACCCCGC_A	1.3145399861969054e-5	4.826720032724552e-5	0	0	0	MMP13
HGNC:7159	11_102955412_GC_G	6.5713397816580255e-6	0	0	0	1.4699399798701052e-5	MMP13
HGNC:7159	11_102955488_G_T	1.3144899639883079e-5	4.82694995298516e-5	0	0	0	MMP13
HGNC:7159	11_102955494_C_G	6.575050065293908e-6	0	0	0	0	MMP13
HGNC:7159	11_102955495_T_G	1.9715300368261524e-5	2.413360016362276e-5	0	0	2.9397899197647348e-5	MMP13
HGNC:7159	11_102955560_TCATCAGGATTGGCAAGATACTCTACCTCTGCAAA_T	6.57324017083738e-6	2.413709989923518e-5	0	0	0	MMP13
HGNC:7159	11_102955631_AC_A	6.5731501308619045e-6	0	6.547929660882801e-5	0	0	MMP13
HGNC:2962	11_103109575_AT_A	6.592480076506035e-6	0	0	0	1.4723599633725826e-5	DYNC2H1
HGNC:2962	11_103109642_T_TA	6.571170160896145e-6	0	0	0	1.4700300198455807e-5	DYNC2H1
HGNC:2962	11_103109657_G_A	6.572549864358734e-6	0	0	0	1.4698500308440998e-5	DYNC2H1
HGNC:2962	11_103113534_TAG_T	6.571940048161196e-6	0	0	0	1.4703299711982254e-5	DYNC2H1
HGNC:2962	11_103113585_C_T	1.3167100405553356e-5	2.4175600628950633e-5	0	0	1.471110044803936e-5	DYNC2H1
HGNC:2962	11_103113668_C_G	1.3178700100979768e-5	0	0	0	2.942729952337686e-5	DYNC2H1
HGNC:2962	11_103114235_C_T	1.315200006501982e-5	4.832319973502308e-5	0	0	0	DYNC2H1
HGNC:2962	11_103115210_G_A	1.9782399249379523e-5	0	0	0	4.413710121298209e-5	DYNC2H1
HGNC:2962	11_103116616_T_A	6.572719939867966e-6	0	6.550500256707892e-5	0	0	DYNC2H1
HGNC:2962	11_103116687_C_T	1.9739400158869103e-5	0	0	1.9312500080559403e-4	2.9422999432426877e-5	DYNC2H1
HGNC:2962	11_103120582_G_T	6.5854501372086816e-6	2.4194299840019085e-5	0	0	0	DYNC2H1
HGNC:2962	11_103120797_C_T	6.589179974980652e-6	2.4175600628950633e-5	0	0	0	DYNC2H1
HGNC:2962	11_103120803_G_A	6.599179869226646e-6	2.420249984425027e-5	0	0	0	DYNC2H1
HGNC:2962	11_103120982_G_T	2.6321700715925545e-05	0	0	0	5.88529983360786e-5	DYNC2H1
HGNC:2962	11_103121028_CAATT_C	1.9749100829358213e-5	7.250929775182158e-5	0	0	0	DYNC2H1
HGNC:2962	11_103121037_GT_G	1.97355002455879e-5	0	0	0	4.4129301386419684e-5	DYNC2H1
HGNC:2962	11_103121497_G_C	6.574789949809201e-6	0	0	0	0	DYNC2H1
HGNC:2962	11_103122993_GGTTT_G	6.572200163645903e-6	0	0	0	1.4700300198455807e-5	DYNC2H1
HGNC:2962	11_103123001_G_A	6.570820005435962e-6	0	0	0	1.4698999621032272e-5	DYNC2H1
HGNC:2962	11_103125116_C_T	1.315769986831583e-5	0	0	0	2.9411799914669245e-5	DYNC2H1
HGNC:2962	11_103133559_CA_C	6.576609848707449e-6	2.4165099603123963e-5	0	0	0	DYNC2H1
HGNC:2962	11_103134320_G_C	6.573930022568675e-6	0	0	0	1.470460028940579e-5	DYNC2H1
HGNC:2962	11_103134381_C_T	1.9729099221876822e-5	0	0	0	4.4109900045441464e-5	DYNC2H1
HGNC:2962	11_103435969_G_A	6.577040039701387e-6	0	0	0	1.4704999557579868e-5	DYNC2H1
HGNC:2962	11_103436034_T_C	6.576439773198217e-6	0	0	0	0	DYNC2H1
HGNC:2962	11_103455191_G_A	6.579639830306405e-6	0	0	0	1.471759969717823e-5	DYNC2H1
HGNC:2962	11_103455192_GTAGA_G	6.5763501879700925e-6	0	0	0	1.4710600225953385e-5	DYNC2H1
HGNC:2962	11_103456350_A_AT	6.572980055352673e-6	2.4128899895003997e-5	0	0	0	DYNC2H1
HGNC:25189	11_107551913_C_T	6.595959803235019e-6	0	0	0	0	ALKBH8
HGNC:25189	11_107553106_A_AC	6.5789499785751104e-6	0	0	0	1.4715799807163421e-5	ALKBH8
HGNC:25189	11_107553201_G_A	6.578250122402096e-6	0	0	0	0	ALKBH8
HGNC:25189	11_107553846_C_G	6.575489805982215e-6	0	0	0	1.4713699783897027e-5	ALKBH8
HGNC:25189	11_107556765_C_A	6.5716799326764885e-6	2.412779940641485e-5	0	0	0	ALKBH8
HGNC:25189	11_107556977_CAA_C	6.5760900724853855e-6	0	0	0	1.4702900443808176e-5	ALKBH8
HGNC:25189	11_107560835_CT_C	6.578430202353047e-6	0	0	0	0	ALKBH8
HGNC:93	11_108146200_A_C	2.627600042615086e-5	4.823230119654909e-5	0	0	2.9391900170594454e-5	ACAT1
HGNC:93	11_108146222_G_GA	6.573930022568675e-6	2.4147599106072448e-5	0	0	0	ACAT1
HGNC:93	11_108146227_AAG_A	6.570220193680143e-6	2.412429967080243e-5	0	0	0	ACAT1
HGNC:93	11_108146360_G_A	6.570910045411438e-6	0	0	0	1.4700300198455807e-5	ACAT1
HGNC:93	11_108146361_T_C	6.571940048161196e-6	0	0	0	1.4701099644298665e-5	ACAT1
HGNC:795	11_108227666_AC_A	6.5713397816580255e-6	0	6.547069642692804e-5	0	0	ATM
HGNC:795	11_108227697_G_A	6.591520104848314e-6	2.41860998357879e-5	0	0	0	ATM
HGNC:795	11_108227806_C_T	1.3156999557395466e-5	0	1.3111300359014422e-4	0	0	ATM
HGNC:795	11_108229177_G_A	6.575569841515971e-6	2.4144099370460026e-5	0	0	0	ATM
HGNC:795	11_108243952_G_A	6.873990059830248e-6	0	0	1.9833400438074023e-4	0	ATM
HGNC:795	11_108243994_C_T	6.617519829887897e-6	0	0	0	1.4727499547007028e-5	ATM
HGNC:795	11_108244119_GTAATC_G	1.3158100045984611e-5	0	0	0	2.9415199605864473e-5	ATM
HGNC:795	11_108244927_C_T	6.5790300141088665e-6	0	0	0	1.4701099644298665e-5	ATM
HGNC:795	11_108244954_G_T	6.573409791599261e-6	2.413589936622884e-5	0	0	0	ATM
HGNC:795	11_108245027_G_A	6.5730700953281485e-6	0	6.545359792653471e-5	0	0	ATM
HGNC:795	11_108245027_G_T	6.572980055352673e-6	0	0	0	1.470460028940579e-5	ATM
HGNC:795	11_108246963_G_T	6.571509857167257e-6	0	0	0	1.4698999621032272e-5	ATM
HGNC:795	11_108247077_AT_A	1.3136499546817504e-5	4.823460039915517e-5	0	0	0	ATM
HGNC:795	11_108247085_CAAAG_C	6.580420176760526e-6	0	0	0	0	ATM
HGNC:795	11_108247101_G_T	1.9720799173228443e-5	0	1.9633499323390424e-4	0	0	ATM
HGNC:795	11_108248961_AG_A	1.3153399777365848e-5	0	6.557379674632102e-5	0	0	ATM
HGNC:795	11_108248963_ATTTCT_A	1.3154600310372189e-5	0	6.551360274897888e-5	0	0	ATM
HGNC:795	11_108249075_C_A	6.575230145244859e-6	2.4147599106072448e-5	0	0	0	ATM
HGNC:795	11_108249102_G_A	6.578599823114928e-6	0	0	0	1.4707599802932236e-5	ATM
HGNC:795	11_108250752_CTG_C	6.6883399085782e-6	0	0	0	1.4787599866394885e-5	ATM
HGNC:795	11_108250804_C_T	1.3170500096748583e-5	2.4214199584093876e-5	0	0	1.470460028940579e-5	ATM
HGNC:795	11_108250834_C_T	1.3149900041753426e-5	2.415810013189912e-5	0	1.9223400158807635e-4	0	ATM
HGNC:795	11_108250854_ATTGTG_A	6.56987003821996e-6	0	0	0	1.4698500308440998e-5	ATM
HGNC:795	11_108250861_C_T	6.5763501879700925e-6	0	0	0	1.4701099644298665e-5	ATM
HGNC:795	11_108250866_CAA_C	3.287960134912282e-5	2.4145299903466366e-5	0	3.855050017591566e-4	2.940920057881158e-5	ATM
HGNC:795	11_108250907_T_G	6.570389814442024e-6	2.4128899895003997e-5	0	0	0	ATM
HGNC:795	11_108250928_G_A	6.574280178028857e-6	0	0	0	1.4703699889651034e-5	ATM
HGNC:795	11_108250929_G_A	6.571509857167257e-6	2.4119599402183667e-5	0	0	0	ATM
HGNC:795	11_108251012_T_G	6.570389814442024e-6	2.412550020380877e-5	0	0	0	ATM
HGNC:795	11_108252908_G_T	6.572809979843441e-6	0	0	0	1.4704999557579868e-5	ATM
HGNC:795	11_108252913_GTA_G	6.5746198742999695e-6	0	0	0	0	ATM
HGNC:795	11_108253938_C_T	6.574879989784677e-6	2.4151100660674274e-5	0	0	0	ATM
HGNC:795	11_108254032_C_G	6.575400220754091e-6	2.4151100660674274e-5	0	0	0	ATM
HGNC:795	11_108256218_A_AC	6.5715998971427325e-6	0	0	0	1.4700300198455807e-5	ATM
HGNC:795	11_108267169_A_C	6.571940048161196e-6	0	0	0	1.4701099644298665e-5	ATM
HGNC:795	11_108268575_C_CGCTA	1.971870005945675e-5	7.240079867187887e-5	0	0	0	ATM
HGNC:795	11_108271147_G_A	1.977459942281712e-5	2.423650039418135e-5	0	0	2.9421300496323965e-5	ATM
HGNC:795	11_108271147_G_T	1.3182900147512555e-5	0	0	0	2.942040009656921e-5	ATM
HGNC:795	11_108271148_T_G	6.57402006254415e-6	0	0	1.9223400158807635e-4	0	ATM
HGNC:795	11_108271407_G_T	6.57402006254415e-6	0	0	1.9267799507360905e-4	0	ATM
HGNC:795	11_108272537_T_TA	6.569699962710729e-6	0	0	0	1.4697699953103438e-5	ATM
HGNC:795	11_108272600_T_A	6.570729965460487e-6	0	0	0	0	ATM
HGNC:795	11_108272720_A_G	6.5718600126274396e-6	0	0	0	1.4698500308440998e-5	ATM
HGNC:795	11_108272782_G_T	6.572200163645903e-6	0	0	0	1.4699399798701052e-5	ATM
HGNC:795	11_108272812_C_CTG	6.5716799326764885e-6	0	0	0	1.4701099644298665e-5	ATM
HGNC:795	11_108272814_TC_T	6.57046984997578e-6	0	0	0	1.4699399798701052e-5	ATM
HGNC:795	11_108272817_CCAAGTTCG_C	6.572719939867966e-6	2.4138300432241522e-5	0	0	0	ATM
HGNC:795	11_108272847_CA_C	6.5733302108128555e-6	2.413709989923518e-5	0	0	0	ATM
HGNC:795	11_108287621_AATTTACCAGAG_A	1.3143199794285465e-5	4.826720032724552e-5	0	0	0	ATM
HGNC:795	11_108287712_C_A	6.571940048161196e-6	0	0	0	1.4701099644298665e-5	ATM
HGNC:795	11_108289065_A_T	6.570220193680143e-6	0	0	0	1.4700300198455807e-5	ATM
HGNC:795	11_108289616_A_AATTCTTCT	6.569529887201497e-6	2.4116099666571245e-5	0	0	0	ATM
HGNC:795	11_108301658_C_T	6.580769877473358e-6	0	0	0	1.470460028940579e-5	ATM
HGNC:795	11_108301672_T_TA	6.56909014651319e-6	2.4113800463965163e-5	0	0	0	ATM
HGNC:795	11_108301759_TC_T	6.570220193680143e-6	0	0	0	1.4698500308440998e-5	ATM
HGNC:795	11_108301763_C_T	6.572890015377197e-6	2.4141800167853944e-5	0	0	0	ATM
HGNC:795	11_108302884_ACCCT_A	6.576699888682924e-6	0	6.550500256707892e-5	0	0	ATM
HGNC:795	11_108304673_A_C	6.5718600126274396e-6	0	0	0	1.4703699889651034e-5	ATM
HGNC:795	11_108304673_A_G	6.5718600126274396e-6	0	0	0	1.4703699889651034e-5	ATM
HGNC:795	11_108304801_C_T	3.287740037194453e-5	2.4149900127667934e-5	0	0	2.9405700843199156e-5	ATM
HGNC:795	11_108304822_C_T	6.571170160896145e-6	0	6.547929660882801e-5	0	0	ATM
HGNC:795	11_108307928_T_TA	1.3150600352673791e-5	0	0	0	2.9405700843199156e-5	ATM
HGNC:795	11_108310195_G_A	1.3154300177120604e-5	4.82694995298516e-5	0	0	0	ATM
HGNC:795	11_108310305_C_T	1.9745700410567224e-4	0	0.001966439886018634	0	0	ATM
HGNC:795	11_108312424_G_T	3.2862299121916294e-5	0	0	0	7.350779924308881e-5	ATM
HGNC:795	11_108315822_G_C	6.578859938599635e-6	0	0	0	1.4704999557579868e-5	ATM
HGNC:795	11_108315912_G_A	6.573930022568675e-6	0	0	0	1.4700700376124587e-5	ATM
HGNC:795	11_108316015_C_T	1.3147499885235447e-5	0	0	0	1.4700700376124587e-5	ATM
HGNC:795	11_108316086_ATCAAC_A	6.570389814442024e-6	0	0	0	1.4701099644298665e-5	ATM
HGNC:795	11_108317381_G_GA	6.59239003653056e-6	0	0	0	0	ATM
HGNC:795	11_108317480_AG_A	6.613669938815292e-6	0	0	0	0	ATM
HGNC:795	11_108317522_G_A	6.893600129842525e-6	0	0	1.9708300533238798e-4	0	ATM
HGNC:795	11_108319987_A_AT	6.569349807250546e-6	0	0	0	0	ATM
HGNC:795	11_108320009_C_CTT	6.57262989989249e-6	2.412429967080243e-5	0	0	0	ATM
HGNC:795	11_108321342_CTG_C	6.5714198171917815e-6	0	0	0	1.4696799553348683e-5	ATM
HGNC:795	11_108325308_A_C	6.909419880685164e-6	0	0	0	0	ATM
HGNC:795	11_108325365_CA_C	6.602930170629406e-6	0	0	0	1.471840005251579e-5	ATM
HGNC:795	11_108325395_C_T	6.589869826711947e-6	0	6.569440301973373e-5	0	0	ATM
HGNC:795	11_108325398_G_T	6.5820700001495425e-6	2.4165099603123963e-5	0	0	0	ATM
HGNC:795	11_108325401_C_CCTAT	6.578080046892865e-6	2.415229937469121e-5	0	0	0	ATM
HGNC:795	11_108325408_TGG_T	1.3144400327291805e-5	0	0	0	0	ATM
HGNC:795	11_108325413_CTACG_C	1.3153599866200238e-5	0	0	0	0	ATM
HGNC:795	11_108326088_CA_C	6.574280178028857e-6	0	0	0	1.47024002217222e-5	ATM
HGNC:795	11_108326152_C_CA	6.586829840671271e-6	0	0	0	0	ATM
HGNC:795	11_108326226_GT_G	6.575749921466922e-6	2.4154600396286696e-5	0	0	0	ATM
HGNC:795	11_108327647_CA_C	6.574190138053382e-6	0	6.553940329467878e-5	0	0	ATM
HGNC:795	11_108327665_T_TA	1.3142000170773827e-5	0	0	0	2.9397899197647348e-5	ATM
HGNC:795	11_108329020_G_A	6.56987003821996e-6	0	0	0	0	ATM
HGNC:795	11_108330355_G_A	1.3144899639883079e-5	0	1.3094099995214492e-4	0	0	ATM
HGNC:795	11_108331559_T_C	6.583370122825727e-6	0	0	0	1.4713699783897027e-5	ATM
HGNC:795	11_108331877_A_C	1.3144699551048689e-5	0	0	0	2.939969999715686e-5	ATM
HGNC:795	11_108331891_AT_A	6.571769972651964e-6	0	6.547069642692804e-5	0	0	ATM
HGNC:795	11_108331950_CAG_C	6.573759947059443e-6	0	6.549649697262794e-5	0	0	ATM
HGNC:795	11_108332026_C_T	6.572200163645903e-6	0	0	0	1.4700300198455807e-5	ATM
HGNC:795	11_108332765_C_T	6.581460183952004e-6	0	0	0	1.470460028940579e-5	ATM
HGNC:795	11_108332769_CA_C	6.5778199314081576e-6	2.4173299607355148e-5	0	0	0	ATM
HGNC:795	11_108332855_AT_A	6.57046984997578e-6	2.412429967080243e-5	0	0	0	ATM
HGNC:795	11_108332886_G_A	5.2578998293029144e-5	1.4478800585493445e-4	6.547929660882801e-5	0	0	ATM
HGNC:795	11_108333967_AG_A	6.583969934581546e-6	0	6.548789679072797e-5	0	0	ATM
HGNC:795	11_108335906_T_G	6.5714198171917815e-6	0	0	0	1.4698100130772218e-5	ATM
HGNC:795	11_108335915_G_GA	6.572200163645903e-6	0	0	0	1.4697199731017463e-5	ATM
HGNC:795	11_108335956_TATAAG_T	3.2878699130378664e-5	0	1.3113000022713095e-4	0	4.4109900045441464e-5	ATM
HGNC:795	11_108335959_A_T	1.3145099728717469e-5	0	0	0	2.939969999715686e-5	ATM
HGNC:795	11_108343243_AGT_A	6.572290203621378e-6	0	0	0	1.4698100130772218e-5	ATM
HGNC:795	11_108343260_G_A	6.574709914275445e-6	0	0	0	1.470200004405342e-5	ATM
HGNC:795	11_108343337_ATTTCAGTGCC_A	1.3139700058673043e-5	0	0	0	2.939710066129919e-5	ATM
HGNC:795	11_108343371_GGTGA_G	1.972800055227708e-5	2.415229937469121e-5	0	0	2.9403099688352086e-5	ATM
HGNC:795	11_108345829_C_A	6.57262989989249e-6	0	6.548789679072797e-5	0	0	ATM
HGNC:795	11_108345869_C_T	6.5731501308619045e-6	2.413589936622884e-5	0	0	0	ATM
HGNC:795	11_108345873_T_A	6.568749995494727e-6	0	0	0	1.4697199731017463e-5	ATM
HGNC:795	11_108345910_T_C	1.3139199836587068e-5	0	0	0	2.9397899197647348e-5	ATM
HGNC:795	11_108353881_G_A	6.5760100369516294e-6	0	0	0	1.4699799976369832e-5	ATM
HGNC:795	11_108353881_G_T	6.5760100369516294e-6	0	0	0	1.4699799976369832e-5	ATM
HGNC:795	11_108354837_TGAGAAACTCTC_T	6.567800028278725e-6	2.41149991779821e-5	0	0	0	ATM
HGNC:795	11_108365324_G_C	6.571940048161196e-6	0	0	0	0	ATM
HGNC:30578	11_108593437_CCCTCTGTAACT_C	6.569609922735253e-6	0	0	0	0	EXPH5
HGNC:9944	11_110199626_T_TC	6.567890068254201e-6	0	0	0	1.469509970775107e-5	RDX
HGNC:13862	11_111498602_ACCTGAAGGCTTGCC_A	6.569609922735253e-6	0	0	0	1.4698100130772218e-5	BTG4
HGNC:13862	11_111498627_GCAAT_G	6.569960078195436e-6	2.412429967080243e-5	0	0	0	BTG4
HGNC:13862	11_111498649_CT_C	1.9707800674950704e-5	0	0	0	4.409300163388252e-5	BTG4
HGNC:15672	11_111837577_G_A	6.574970029760152e-6	0	0	0	1.47024002217222e-5	ALG9
HGNC:15672	11_111853648_C_T	1.3148600373824593e-5	4.829050158150494e-5	0	0	0	ALG9
HGNC:15672	11_111857623_C_T	6.573579867108492e-6	0	0	0	1.4699799976369832e-5	ALG9
HGNC:15672	11_111857738_C_T	1.3153899999451824e-5	0	0	0	2.9403099688352086e-5	ALG9
HGNC:2896	11_112025717_GC_G	6.569779998244485e-6	0	0	0	1.4697699953103438e-5	DLAT
HGNC:2896	11_112026252_GA_G	6.707809916406404e-6	2.463899909344036e-5	0	0	0	DLAT
HGNC:2896	11_112039243_G_A	2.6340399926993996e-5	0	0	0	5.885639984626323e-5	DLAT
HGNC:2896	11_112039331_GTGTT_G	6.572120128112147e-6	2.413589936622884e-5	0	0	0	DLAT
HGNC:2896	11_112039399_T_C	6.569180186488666e-6	2.41149991779821e-5	0	0	0	DLAT
HGNC:2896	11_112043464_A_G	6.569699962710729e-6	0	0	0	1.4697699953103438e-5	DLAT
HGNC:2896	11_112045231_G_T	6.572120128112147e-6	2.414290065644309e-5	0	0	0	DLAT
HGNC:2896	11_112045875_C_T	6.579899945791112e-6	0	6.561679765582085e-5	0	0	DLAT
HGNC:2896	11_112051312_G_T	1.9718199837370776e-5	0	0	0	0	DLAT
HGNC:2896	11_112059905_AT_A	6.574280178028857e-6	0	6.546219810843468e-5	0	0	DLAT
HGNC:29165	11_116847609_C_G	6.569180186488666e-6	0	0	0	1.469590006308863e-5	SIK3
HGNC:29165	11_116862294_G_GC	6.5760100369516294e-6	0	0	0	1.470200004405342e-5	SIK3
HGNC:29165	11_116863763_CA_C	6.573579867108492e-6	0	0	1.9238199456594884e-4	0	SIK3
HGNC:29182	11_117373832_G_A	1.314269957219949e-5	0	0	0	2.940050035249442e-5	CEP164
HGNC:29182	11_117375792_G_T	1.3145099728717469e-5	4.828589953831397e-5	0	0	0	CEP164
HGNC:29182	11_117381699_A_G	4.928960115648806e-4	0	0	0	7.350779924308881e-5	CEP164
HGNC:29182	11_117382943_G_A	1.3139199836587068e-5	4.824619827559218e-5	0	0	0	CEP164
HGNC:29182	11_117387413_G_A	6.568830031028483e-6	0	0	0	1.4696799553348683e-5	CEP164
HGNC:29182	11_117387413_G_T	6.568830031028483e-6	0	6.543649942614138e-5	0	0	CEP164
HGNC:29182	11_117390862_C_T	1.976810017367825e-5	4.8437901568831876e-5	0	0	1.4708500202686992e-5	CEP164
HGNC:29182	11_117390909_G_A	6.584059974557022e-6	0	0	0	1.470200004405342e-5	CEP164
HGNC:29182	11_117391040_TG_T	1.3163599760446232e-5	0	6.555659638252109e-5	0	1.4707199625263456e-5	CEP164
HGNC:29182	11_117391141_C_T	3.945400021621026e-5	1.448719995096326e-4	0	0	0	CEP164
HGNC:29182	11_117391177_C_T	6.583450158359483e-6	0	0	0	1.471110044803936e-5	CEP164
HGNC:29182	11_117392249_GCA_G	1.9706199964275584e-5	7.235539669636637e-5	0	0	0	CEP164
HGNC:29182	11_117392607_GTGGC_G	6.569779998244485e-6	0	0	1.9245600560680032e-4	0	CEP164
HGNC:29182	11_117393004_C_CT	1.3142000170773827e-5	0	0	0	2.939710066129919e-5	CEP164
HGNC:29182	11_117393019_C_T	6.573930022568675e-6	0	0	0	1.4700700376124587e-5	CEP164
HGNC:29182	11_117393042_A_AGG	1.970939956663642e-5	0	6.541080074384809e-5	0	0	CEP164
HGNC:29182	11_117393042_A_AGGGG	6.569779998244485e-6	0	0	0	1.4699399798701052e-5	CEP164
HGNC:29182	11_117393109_G_T	6.568830031028483e-6	0	0	0	0	CEP164
HGNC:29182	11_117394418_TGAAC_T	6.57046984997578e-6	0	0	0	1.4700300198455807e-5	CEP164
HGNC:29182	11_117394422_C_T	1.9712499124580063e-5	0	1.308899954892695e-4	0	1.4699399798701052e-5	CEP164
HGNC:29182	11_117394435_CTG_C	6.5683198045007885e-06	0	0	0	0	CEP164
HGNC:29182	11_117394494_G_T	6.56987003821996e-6	0	0	0	1.4699799976369832e-5	CEP164
HGNC:29182	11_117394927_AG_A	6.570559889951255e-6	0	0	0	1.4699399798701052e-5	CEP164
HGNC:29182	11_117394996_AG_A	6.572290203621378e-6	2.41348006966291e-5	0	0	0	CEP164
HGNC:29182	11_117395147_C_T	6.569180186488666e-6	0	0	0	1.4696400285174605e-5	CEP164
HGNC:29182	11_117395545_A_C	6.576439773198217e-6	0	0	0	1.47024002217222e-5	CEP164
HGNC:29182	11_117395670_T_TCC	2.6380699637229554e-5	9.703089745016769e-5	0	0	0	CEP164
HGNC:29182	11_117395676_GTGGA_G	6.574100098077906e-6	0	0	1.9357299606781453e-4	0	CEP164
HGNC:29182	11_117395688_C_T	3.944100171793252e-5	0	0	0	7.349049701588228e-5	CEP164
HGNC:29182	11_117395702_G_GC	6.573759947059443e-6	0	0	0	0	CEP164
HGNC:29182	11_117396155_AG_A	6.763059900549706e-6	0	0	0	1.4942799680284224e-5	CEP164
HGNC:29182	11_117396175_G_T	6.581979960174067e-6	0	0	0	1.4711499716213439e-5	CEP164
HGNC:29182	11_117397167_C_T	4.597999941324815e-5	2.41149991779821e-5	0	0	4.4091699237469584e-5	CEP164
HGNC:29182	11_117397248_CA_C	6.569270226464141e-6	2.4113800463965163e-5	0	0	0	CEP164
HGNC:29182	11_117397312_AG_A	6.569439847226022e-6	0	0	0	1.4697199731017463e-5	CEP164
HGNC:29182	11_117407950_AG_A	6.568920071003959e-6	2.4122000468196347e-5	0	0	0	CEP164
HGNC:29182	11_117408006_C_T	6.569010110979434e-6	2.4113800463965163e-5	0	0	0	CEP164
HGNC:29182	11_117408033_G_T	6.569529887201497e-6	0	0	0	1.4698100130772218e-5	CEP164
HGNC:29182	11_117409030_T_C	1.9928500478272326e-5	0	0	5.875439965166152e-4	0	CEP164
HGNC:29182	11_117409681_TC_T	6.5763501879700925e-6	2.416740062471945e-5	0	0	0	CEP164
HGNC:29182	11_117409966_G_A	6.5713397816580255e-6	0	0	0	1.4698100130772218e-5	CEP164
HGNC:29182	11_117409966_G_C	6.5713397816580255e-6	0	0	1.9312500080559403e-4	0	CEP164
HGNC:29182	11_117410895_G_T	6.571509857167257e-6	2.4126600692397915e-5	0	0	0	CEP164
HGNC:5964	11_117986535_G_A	6.567800028278725e-6	0	0	0	0	IL10RA
HGNC:5964	11_117988381_G_A	6.571509857167257e-6	0	0	0	1.4700700376124587e-5	IL10RA
HGNC:5964	11_117993265_AC_A	6.576609848707449e-6	0	6.547069642692804e-5	0	0	IL10RA
HGNC:5964	11_117993366_C_T	6.569180186488666e-6	0	0	1.9223400158807635e-4	0	IL10RA
HGNC:5964	11_117994066_GT_G	6.56909014651319e-6	0	0	0	1.4697199731017463e-5	IL10RA
HGNC:5964	11_117994095_C_T	6.5715998971427325e-6	0	6.541929906234145e-5	0	0	IL10RA
HGNC:5964	11_117994114_G_A	6.5701301537046675e-6	2.413239963061642e-5	0	0	0	IL10RA
HGNC:5964	11_117994125_G_T	6.569699962710729e-6	0	0	0	1.4698999621032272e-5	IL10RA
HGNC:3496	11_118257315_T_G	6.569960078195436e-6	0	0	0	1.4698100130772218e-5	MPZL2
HGNC:3496	11_118260053_C_G	6.571509857167257e-6	0	0	0	1.4697199731017463e-5	MPZL2
HGNC:3496	11_118260053_C_T	1.3142999705451075e-5	0	0	1.9253000209573656e-4	1.4697199731017463e-5	MPZL2
HGNC:3496	11_118260174_GC_G	1.9713999790837988e-5	0	0	5.769230192527175e-4	0	MPZL2
HGNC:3496	11_118260202_C_A	6.5746198742999695e-6	2.4151100660674274e-5	0	0	0	MPZL2
HGNC:3496	11_118262504_G_A	6.570910045411438e-6	2.4131299142027274e-5	0	0	0	MPZL2
HGNC:3496	11_118262534_G_A	1.3142500392859802e-5	2.4140599634847604e-5	6.543649942614138e-5	0	0	MPZL2
HGNC:3496	11_118262535_CA_C	6.570040113729192e-6	0	0	0	1.4696400285174605e-5	MPZL2
HGNC:3496	11_118262584_C_T	6.570559889951255e-6	0	6.544499774463475e-5	0	0	MPZL2
HGNC:3496	11_118262650_T_A	9.20289967325516e-5	0	9.168299729935825e-4	0	0	MPZL2
HGNC:3496	11_118262929_AC_A	1.970750054169912e-5	0	1.3082199438940734e-4	0	1.4698999621032272e-5	MPZL2
HGNC:3496	11_118262936_G_A	2.1025199384894222e-4	0	0	0.0055769202299416065	2.939529986178968e-5	MPZL2
HGNC:3496	11_118262994_AG_A	6.57046984997578e-6	0	6.545359792653471e-5	0	0	MPZL2
HGNC:3496	11_118263015_G_T	6.569609922735253e-6	0	6.542789924424142e-5	0	0	MPZL2
HGNC:3496	11_118263035_T_TC	6.574449798790738e-6	2.4153399863280356e-5	0	0	0	MPZL2
HGNC:3496	11_118263035_TC_T	1.3148899597581476e-5	0	0	0	2.9406599423964508e-5	MPZL2
HGNC:3496	11_118263087_AG_A	6.570559889951255e-6	0	0	1.9245600560680032e-4	0	MPZL2
HGNC:3496	11_118263090_C_T	2.6299499950255267e-5	7.249179907375947e-5	0	0	0	MPZL2
HGNC:3496	11_118263098_C_T	6.573759947059443e-6	0	0	0	1.4700300198455807e-5	MPZL2
HGNC:3496	11_118264095_C_T	1.3147900062904228e-5	0	0	3.8565401337109506e-4	0	MPZL2
HGNC:3496	11_118264106_T_TATGCCAA	6.574789949809201e-6	0	0	0	0	MPZL2
HGNC:3496	11_118264117_GA_G	6.570910045411438e-6	0	0	0	1.4699399798701052e-5	MPZL2
HGNC:1674	11_118305002_G_A	6.568920071003959e-6	0	0	0	1.4696400285174605e-5	CD3E
HGNC:1674	11_118308425_A_G	6.571080120920669e-6	0	6.540220056194812e-5	0	0	CD3E
HGNC:1674	11_118312617_G_A	6.575400220754091e-6	0	0	0	1.4701099644298665e-5	CD3E
HGNC:1673	11_118339450_C_T	6.57402006254415e-6	0	0	0	1.470159986638464e-5	CD3D
HGNC:12266	11_118658734_C_A	1.3139399925421458e-5	0	1.3082199438940734e-4	0	0	TREH
HGNC:12266	11_118658903_A_G	6.574100098077906e-6	2.4154600396286696e-5	0	0	0	TREH
HGNC:12266	11_118658904_C_A	1.6426399815827608e-4	1.6893500287551433e-4	0	0	2.4990399833768606e-4	TREH
HGNC:12266	11_118658907_T_A	1.3147499885235447e-5	0	1.3090700667817146e-4	0	0	TREH
HGNC:12266	11_118658952_G_A	6.5713397816580255e-6	0	0	0	1.4698999621032272e-5	TREH
HGNC:12266	11_118658965_AG_A	1.3143199794285465e-5	0	1.308899954892695e-4	0	0	TREH
HGNC:12266	11_118658968_CA_C	6.571170160896145e-6	2.4140599634847604e-5	0	0	0	TREH
HGNC:12266	11_118658974_G_GCTTT	6.570299774466548e-6	2.41348006966291e-5	0	0	0	TREH
HGNC:12266	11_118658990_GC_G	6.571170160896145e-6	2.413589936622884e-5	0	0	0	TREH
HGNC:12266	11_118659368_A_G	1.3145599950803444e-5	0	0	0	2.940920057881158e-5	TREH
HGNC:12266	11_118659369_C_T	6.56909014651319e-6	2.4120799935190007e-5	0	0	0	TREH
HGNC:12266	11_118659390_A_AG	5.257139855530113e-5	2.412309913779609e-5	0	0	8.823270036373287e-5	TREH
HGNC:12266	11_118659396_GC_G	6.569960078195436e-6	0	0	0	1.47024002217222e-5	TREH
HGNC:12266	11_118659449_G_GA	6.570990080945194e-6	0	6.541080074384809e-5	0	0	TREH
HGNC:12266	11_118659825_G_C	6.569699962710729e-6	0	0	0	1.4696400285174605e-5	TREH
HGNC:12266	11_118659854_CAA_C	1.9715300368261524e-5	0	6.540220056194812e-5	0	2.9397899197647348e-5	TREH
HGNC:12266	11_118659876_TCCGGTCTGCTCATCCCA_T	6.572549864358734e-6	0	0	0	1.4699399798701052e-5	TREH
HGNC:12266	11_118659899_CTG_C	6.570040113729192e-6	0	0	0	1.4697199731017463e-5	TREH
HGNC:12266	11_118659903_GT_G	1.3139900147507433e-5	0	0	0	1.4696799553348683e-5	TREH
HGNC:12266	11_118660623_G_A	9.857139957603067e-5	3.1376699917018414e-4	0	0	2.939969999715686e-5	TREH
HGNC:12266	11_118660682_C_T	6.569779998244485e-6	2.4122000468196347e-5	0	0	0	TREH
HGNC:12266	11_118660715_C_T	6.571080120920669e-6	2.412550020380877e-5	0	0	0	TREH
HGNC:12266	11_118661221_CAG_C	6.569439847226022e-6	0	0	0	1.4699799976369832e-5	TREH
HGNC:12266	11_118661276_G_GT	6.5714198171917815e-6	0	0	0	1.4700300198455807e-5	TREH
HGNC:12266	11_118661413_GGT_G	6.5716799326764885e-6	2.41348006966291e-5	0	0	0	TREH
HGNC:12266	11_118661891_AG_A	6.570389814442024e-6	2.4119599402183667e-5	0	0	0	TREH
HGNC:12266	11_118662907_G_A	3.28386013279669e-5	0	0	0	0	TREH
HGNC:12266	11_118663051_C_A	4.5985500037204474e-5	0	0	0	1.0287499753758311e-4	TREH
HGNC:12266	11_118663342_G_GAGCT	1.2483900354709476e-4	0	0.0011131500359624624	0	2.939529986178968e-5	TREH
HGNC:19943	11_119018815_ATG_A	1.313780012424104e-5	0	0	0	1.4698100130772218e-5	TRAPPC4
HGNC:19943	11_119018831_TG_T	6.56987003821996e-6	2.4122000468196347e-5	0	0	0	TRAPPC4
HGNC:4061	11_119025270_CAG_C	2.56214989349246e-4	7.236940291477367e-5	3.2718200236558914e-4	0	3.821509890258312e-4	SLC37A4
HGNC:4061	11_119026022_CCA_C	6.574449798790738e-6	0	0	1.9275299564469606e-4	0	SLC37A4
HGNC:4061	11_119027041_C_T	6.571170160896145e-6	0	0	1.9245600560680032e-4	0	SLC37A4
HGNC:4061	11_119027069_G_A	1.9709899788722396e-5	2.4118500732583925e-5	0	0	2.939529986178968e-5	SLC37A4
HGNC:4061	11_119027793_AT_A	1.970569974218961e-5	2.4116099666571245e-5	0	0	2.9396200261544436e-5	SLC37A4
HGNC:4061	11_119028192_A_C	6.576439773198217e-6	0	0	0	1.4705399735248648e-5	SLC37A4
HGNC:4061	11_119028215_T_TG	1.3154800399206579e-5	0	0	1.9290100317448378e-4	1.4704200111737009e-5	SLC37A4
HGNC:4061	11_119028229_G_GC	6.5701301537046675e-6	0	0	0	1.469590006308863e-5	SLC37A4
HGNC:4061	11_119028229_G_GCC	6.5701301537046675e-6	0	0	0	1.469590006308863e-5	SLC37A4
HGNC:4061	11_119028235_G_A	1.3143199794285465e-5	4.8276499001076445e-5	0	0	0	SLC37A4
HGNC:16931	11_119056073_T_TC	6.569960078195436e-6	0	0	0	1.4698100130772218e-5	HYOU1
HGNC:2995	11_119098402_C_G	6.574789949809201e-6	0	6.549649697262794e-5	0	0	DPAGT1
HGNC:2995	11_119098431_T_TG	6.597259925911203e-6	0	0	0	1.4731899682374205e-5	DPAGT1
HGNC:2995	11_119098432_G_GA	6.611220214836067e-6	0	6.578079774044454e-5	0	0	DPAGT1
HGNC:9706	11_119638729_A_G	4.604479909176007e-5	0	0	0.001352919964119792	0	NECTIN1
HGNC:9706	11_119639864_C_T	1.314410019404022e-5	4.8260200856020674e-5	0	0	0	NECTIN1
HGNC:11720	11_121102714_C_CT	6.5733302108128555e-6	0	0	0	1.470159986638464e-5	TECTA
HGNC:11720	11_121105924_TC_T	6.569779998244485e-6	0	0	0	1.4700700376124587e-5	TECTA
HGNC:11720	11_121109334_C_T	1.315179997618543e-5	4.8313799197785556e-5	0	0	0	TECTA
HGNC:11720	11_121109458_G_A	6.572980055352673e-6	0	0	0	1.4702900443808176e-5	TECTA
HGNC:11720	11_121109480_A_AG	6.572459824383259e-6	0	0	0	1.4701099644298665e-5	TECTA
HGNC:11720	11_121113180_CT_C	1.3145099728717469e-5	0	6.547929660882801e-5	0	1.4698999621032272e-5	TECTA
HGNC:11720	11_121113552_G_A	6.572290203621378e-6	0	0	0	1.4699399798701052e-5	TECTA
HGNC:11720	11_121113572_A_AC	1.9744900782825425e-5	0	0	0	4.4127998990006745e-5	TECTA
HGNC:11720	11_121113581_ATTTC_A	6.575230145244859e-6	0	0	0	1.4705399735248648e-5	TECTA
HGNC:11720	11_121113607_A_AT	6.5849299062392674e-6	0	6.553940329467878e-5	0	0	TECTA
HGNC:11720	11_121113654_AGGCCGCTG_A	6.575569841515971e-6	0	0	0	1.4700700376124587e-5	TECTA
HGNC:11720	11_121113715_AG_A	6.57324017083738e-6	0	0	0	1.4703299711982254e-5	TECTA
HGNC:11720	11_121118478_ATGCGTGG_A	6.570389814442024e-6	2.412309913779609e-5	0	0	0	TECTA
HGNC:11720	11_121118628_A_AG	2.6300900572095998e-5	0	0	0	5.880100070498884e-5	TECTA
HGNC:11720	11_121118643_CTGGG_C	6.570559889951255e-6	2.413360016362276e-5	0	0	0	TECTA
HGNC:11720	11_121118695_A_T	6.5715998971427325e-6	0	0	1.9223400158807635e-4	0	TECTA
HGNC:11720	11_121129982_GT_G	6.569779998244485e-6	0	0	0	1.4698999621032272e-5	TECTA
HGNC:11720	11_121129989_C_T	6.5715998971427325e-6	0	0	0	1.4700700376124587e-5	TECTA
HGNC:11720	11_121130046_TGC_T	6.575310180778615e-6	2.4154600396286696e-5	0	0	0	TECTA
HGNC:11720	11_121130078_C_A	6.569270226464141e-6	0	0	1.9253000209573656e-4	0	TECTA
HGNC:11720	11_121130178_G_T	6.57046984997578e-6	0	0	0	1.4697699953103438e-5	TECTA
HGNC:11720	11_121130212_G_C	6.572459824383259e-6	0	0	0	0	TECTA
HGNC:11720	11_121130212_G_T	6.572459824383259e-6	2.4140599634847604e-5	0	0	0	TECTA
HGNC:11720	11_121137471_G_T	6.581550223927479e-6	0	0	0	0	TECTA
HGNC:11720	11_121137536_T_A	6.584150014532497e-6	0	0	0	1.4715000361320563e-5	TECTA
HGNC:11720	11_121137645_GA_G	6.575569841515971e-6	0	0	0	1.4703699889651034e-5	TECTA
HGNC:11720	11_121137820_TC_T	6.57324017083738e-6	2.414290065644309e-5	0	0	0	TECTA
HGNC:11720	11_121137949_G_A	6.571509857167257e-6	0	0	1.9282700668554753e-4	0	TECTA
HGNC:11720	11_121138003_CTTACAAGCACACTG_C	6.568830031028483e-6	0	0	0	1.4697699953103438e-5	TECTA
HGNC:11720	11_121145550_TACA_T	6.570040113729192e-6	0	0	0	1.4698500308440998e-5	TECTA
HGNC:11720	11_121145604_TA_T	6.569960078195436e-6	0	0	0	1.4699399798701052e-5	TECTA
HGNC:11720	11_121145711_C_T	6.569270226464141e-6	0	0	0	1.4697699953103438e-5	TECTA
HGNC:11720	11_121145791_A_ATCGAG	6.569960078195436e-6	0	6.547069642692804e-5	0	0	TECTA
HGNC:11720	11_121145959_CAA_C	1.9703400539583527e-5	2.4107999706757255e-5	0	0	2.939529986178968e-5	TECTA
HGNC:11720	11_121146068_C_T	6.567890068254201e-6	0	0	0	1.4697199731017463e-5	TECTA
HGNC:11720	11_121146096_G_A	1.0509300045669079e-4	4.8227600927930325e-5	0	0	2.0575500093400478e-4	TECTA
HGNC:11720	11_121146118_T_G	6.567800028278725e-6	0	0	0	1.4696400285174605e-5	TECTA
HGNC:11720	11_121152891_C_A	1.3138899703335483e-5	0	0	0	2.9398799597402103e-5	TECTA
HGNC:11720	11_121152969_CA_C	2.6273999537806958e-5	0	0	0	2.9393599106697366e-5	TECTA
HGNC:11720	11_121152981_C_A	6.568749995494727e-6	2.4122000468196347e-5	0	0	0	TECTA
HGNC:11720	11_121153082_T_A	6.571250196429901e-6	0	0	0	1.470159986638464e-5	TECTA
HGNC:11720	11_121157870_C_A	6.567449872818543e-6	0	6.540220056194812e-5	0	0	TECTA
HGNC:11720	11_121157881_GC_G	6.567539912794018e-6	2.4111499442369677e-5	0	0	0	TECTA
HGNC:11720	11_121157927_C_A	6.566760021087248e-6	0	0	0	1.4694600395159796e-5	TECTA
HGNC:11720	11_121158087_C_T	6.567629952769494e-6	0	0	0	1.469509970775107e-5	TECTA
HGNC:11720	11_121158136_G_A	6.568230219272664e-6	0	0	0	1.4696400285174605e-5	TECTA
HGNC:11720	11_121158186_G_T	6.571250196429901e-6	0	0	0	1.4699399798701052e-5	TECTA
HGNC:11720	11_121158199_TC_T	1.3141299859853461e-5	0	0	0	2.9397899197647348e-5	TECTA
HGNC:11720	11_121160278_C_CGA	6.575569841515971e-6	0	0	0	1.4704200111737009e-5	TECTA
HGNC:11720	11_121162165_C_CT	6.569699962710729e-6	0	6.542789924424142e-5	0	0	TECTA
HGNC:11720	11_121162330_CG_C	6.567890068254201e-6	0	0	0	1.469549988541985e-5	TECTA
HGNC:11720	11_121165317_C_T	6.573409791599261e-6	0	0	1.9238199456594884e-4	0	TECTA
HGNC:11720	11_121168092_G_A	2.6290499590686522e-5	9.656699694460258e-5	0	0	0	TECTA
HGNC:11720	11_121168096_G_T	6.5730700953281485e-6	0	0	0	1.47024002217222e-5	TECTA
HGNC:11720	11_121168218_G_T	6.570389814442024e-6	0	0	1.9253000209573656e-4	0	TECTA
HGNC:11720	11_121168752_C_A	3.9421298424713314e-5	1.2062099995091558e-4	0	0	0	TECTA
HGNC:11720	11_121168882_C_T	6.574190138053382e-6	0	0	0	1.4699399798701052e-5	TECTA
HGNC:11720	11_121168903_C_T	1.9728500774363056e-5	2.416159986751154e-5	0	0	2.9406599423964508e-5	TECTA
HGNC:11720	11_121187831_G_A	6.569779998244485e-6	0	0	0	1.4697699953103438e-5	TECTA
HGNC:11720	11_121187845_AAAGAT_A	6.568749995494727e-6	2.4118500732583925e-5	0	0	0	TECTA
HGNC:11720	11_121187910_CTT_C	6.568830031028483e-6	0	0	0	1.4696799553348683e-5	TECTA
HGNC:11720	11_121187982_C_A	3.285019920440391e-5	4.825790165341459e-5	0	0	4.408910172060132e-5	TECTA
HGNC:11720	11_121187994_CGTAA_C	6.5716799326764885e-6	0	0	0	1.469590006308863e-5	TECTA
HGNC:11720	11_121187995_G_A	2.6285699277650565e-5	2.4131299142027274e-5	0	0	4.409820030559786e-5	TECTA
HGNC:11720	11_121189078_A_T	6.568749995494727e-6	0	0	0	1.469590006308863e-5	TECTA
HGNC:11720	11_121189169_T_G	6.574360213562613e-6	0	0	1.9253000209573656e-4	0	TECTA
HGNC:10547	11_121303407_AT_A	6.581629804713884e-6	0	0	0	1.4707999980601016e-5	SC5D
HGNC:10547	11_121303460_C_T	1.315929966949625e-5	0	0	1.9312500080559403e-4	0	SC5D
HGNC:10547	11_121303495_TG_T	6.572290203621378e-6	0	0	0	1.4699799976369832e-5	SC5D
HGNC:10547	11_121303586_G_A	6.578859938599635e-6	2.4175600628950633e-5	0	0	0	SC5D
HGNC:10547	11_121304364_C_T	6.574280178028857e-6	0	0	0	1.4707199625263456e-5	SC5D
HGNC:10547	11_121304416_TTC_T	7.885300146881491e-5	2.4126600692397915e-5	0	0	1.6168899310287088e-4	SC5D
HGNC:10547	11_121304494_G_T	6.578000011359109e-6	0	0	0	1.4706300135003403e-5	SC5D
HGNC:24039	11_123083088_G_A	6.571509857167257e-6	0	0	0	1.4698999621032272e-5	CLMP
HGNC:24039	11_123083734_G_A	1.3154300177120604e-5	0	0	0	2.9401400752249174e-5	CLMP
HGNC:24039	11_123084543_GT_G	6.573930022568675e-6	2.4147599106072448e-5	0	0	0	CLMP
HGNC:24039	11_123084609_CT_C	6.569609922735253e-6	0	6.549649697262794e-5	0	0	CLMP
HGNC:24039	11_123097891_CT_C	6.5714198171917815e-6	0	0	0	1.4697699953103438e-5	CLMP
HGNC:13433	11_124868896_C_A	1.313780012424104e-5	0	1.3082199438940734e-4	0	0	ROBO3
HGNC:13433	11_124869129_G_C	6.570040113729192e-6	0	0	0	0	ROBO3
HGNC:13433	11_124869526_G_GC	7.92874998296611e-5	7.315650145756081e-5	0	0	1.3252400094643235e-4	ROBO3
HGNC:13433	11_124870006_TGTGCGTA_T	6.5718600126274396e-6	0	6.540220056194812e-5	0	0	ROBO3
HGNC:13433	11_124870159_CCATAGAGCGTCCCT_C	6.569609922735253e-6	2.4119599402183667e-5	0	0	0	ROBO3
HGNC:13433	11_124870631_G_A	6.570820005435962e-6	0	0	0	1.4699799976369832e-5	ROBO3
HGNC:13433	11_124871040_C_T	6.569779998244485e-6	0	0	0	1.4701099644298665e-5	ROBO3
HGNC:13433	11_124871046_C_T	6.569609922735253e-6	0	6.543649942614138e-5	0	0	ROBO3
HGNC:13433	11_124871139_G_T	1.3137199857737869e-5	4.82299983559642e-5	0	0	0	ROBO3
HGNC:13433	11_124879521_C_T	6.574280178028857e-6	0	6.546219810843468e-5	0	0	ROBO3
HGNC:13433	11_124879949_G_T	6.569779998244485e-6	0	6.540220056194812e-5	0	0	ROBO3
HGNC:13433	11_124879950_T_G	1.3151699931768235e-5	0	0	0	2.9416100005619228e-5	ROBO3
HGNC:13433	11_124880437_C_G	6.571170160896145e-6	0	0	1.9342399900779128e-4	0	ROBO3
HGNC:13433	11_124880456_T_TC	6.577300155186094e-6	0	0	0	1.4707599802932236e-5	ROBO3
HGNC:13433	11_124880463_G_GCCAGGGCACCAGCACATGTT	6.569010110979434e-6	2.4116099666571245e-5	0	0	0	ROBO3
HGNC:13433	11_124880536_GGGCC_G	6.976999884500401e-6	2.8148400815553032e-5	0	0	0	ROBO3
HGNC:13433	11_124880542_TGG_T	7.68449990573572e-6	3.6216100852470845e-5	0	0	0	ROBO3
HGNC:13433	11_124880609_G_T	6.570040113729192e-6	0	0	0	1.4698999621032272e-5	ROBO3
HGNC:13433	11_124880610_T_G	1.3407199730863795e-5	2.4762299290159717e-5	0	0	1.4897799701429904e-5	ROBO3
HGNC:6172	11_125608212_TTG_T	6.568230219272664e-6	0	0	0	1.4697199731017463e-5	STT3A
HGNC:6172	11_125620770_A_G	6.571940048161196e-6	0	0	0	1.4698500308440998e-5	STT3A
HGNC:26927	11_126271436_G_A	1.3139600014255848e-5	0	0	0	2.939969999715686e-5	FOXRED1
HGNC:26927	11_126271524_ACCTG_A	6.5701301537046675e-6	0	0	0	1.470159986638464e-5	FOXRED1
HGNC:26927	11_126271535_G_T	6.569699962710729e-6	2.4130100428010337e-5	0	0	0	FOXRED1
HGNC:26927	11_126271616_C_T	1.3148000107321423e-5	2.415810013189912e-5	0	0	1.4700300198455807e-5	FOXRED1
HGNC:26927	11_126271628_C_T	1.3150600352673791e-5	2.415930066490546e-5	0	0	1.4703299711982254e-5	FOXRED1
HGNC:26927	11_126272967_A_G	6.5685799199854955e-6	0	0	0	1.4696400285174605e-5	FOXRED1
HGNC:26927	11_126273411_G_GA	6.568060143763432e-6	0	6.541080074384809e-5	0	0	FOXRED1
HGNC:26927	11_126274964_C_T	6.57262989989249e-6	0	0	1.9275299564469606e-4	0	FOXRED1
HGNC:26927	11_126274974_AC_A	6.573669907083968e-6	0	0	0	1.4705399735248648e-5	FOXRED1
HGNC:26927	11_126274984_CT_C	6.574100098077906e-6	2.415229937469121e-5	0	0	0	FOXRED1
HGNC:26927	11_126274991_AAC_A	6.575050065293908e-6	0	0	0	1.4704200111737009e-5	FOXRED1
HGNC:26927	11_126275000_G_GGAGT	1.3144199328962713e-4	9.654839959694073e-5	0	0	2.3516999499406666e-4	FOXRED1
HGNC:26927	11_126275325_AGGGATGGAG_A	6.573409791599261e-6	0	0	0	1.4703699889651034e-5	FOXRED1
HGNC:26927	11_126275346_G_A	6.572030088136671e-6	2.4139399101841263e-5	0	0	0	FOXRED1
HGNC:26927	11_126275358_G_A	1.3145099728717469e-5	2.41348006966291e-5	6.547069642692804e-5	0	0	FOXRED1
HGNC:26927	11_126275380_C_T	6.5746198742999695e-6	0	0	0	1.470460028940579e-5	FOXRED1
HGNC:26927	11_126275389_C_T	3.286400169599801e-5	0	0	0	7.34861969249323e-5	FOXRED1
HGNC:26927	11_126275429_G_A	3.285500133642927e-5	0	0	0	2.9397899197647348e-5	FOXRED1
HGNC:26927	11_126275793_G_C	6.574449798790738e-6	2.4155799110303633e-5	0	0	0	FOXRED1
HGNC:26927	11_126275872_T_G	6.57046984997578e-6	0	0	0	0	FOXRED1
HGNC:26927	11_126276080_G_T	6.578430202353047e-6	0	0	0	1.470460028940579e-5	FOXRED1
HGNC:26927	11_126276185_C_T	6.710779871355044e-6	0	0	0	0	FOXRED1
HGNC:26927	11_126277071_C_T	6.570820005435962e-6	2.413360016362276e-5	0	0	0	FOXRED1
HGNC:26927	11_126277105_AC_A	6.5713397816580255e-6	0	0	0	1.4697199731017463e-5	FOXRED1
HGNC:26927	11_126277119_C_T	6.568920071003959e-6	2.4117300199577585e-5	0	0	0	FOXRED1
HGNC:29812	11_126304087_GA_G	6.567020136571955e-6	2.4105700504151173e-5	0	0	0	DCPS
HGNC:29812	11_126304120_G_T	1.313539996772306e-5	0	6.540220056194812e-5	0	0	DCPS
HGNC:29812	11_126304128_CGT_C	6.568140179297188e-6	0	0	0	0	DCPS
HGNC:29812	11_126304158_GGA_G	6.5671101765474305e-6	2.4107999706757255e-5	0	0	0	DCPS
HGNC:29812	11_126304224_AC_A	6.56909014651319e-6	0	0	0	1.4698500308440998e-5	DCPS
HGNC:29812	11_126331482_C_T	2.6291600079275668e-5	7.240779814310372e-5	6.547929660882801e-5	0	0	DCPS
HGNC:29812	11_126331548_C_T	6.571940048161196e-6	0	0	1.9275299564469606e-4	0	DCPS
HGNC:29812	11_126331551_G_C	6.5718600126274396e-6	2.41348006966291e-5	0	0	0	DCPS
HGNC:29812	11_126338365_TC_T	6.570990080945194e-6	2.412779940641485e-5	0	0	0	DCPS
HGNC:29812	11_126338400_G_A	1.9709099433384836e-5	2.413239963061642e-5	6.540220056194812e-5	0	1.4698100130772218e-5	DCPS
HGNC:29812	11_126343321_C_G	2.628780021041166e-5	9.653440065449104e-5	0	0	0	DCPS
HGNC:29812	11_126343363_C_CG	6.5714198171917815e-6	0	0	0	1.4698500308440998e-5	DCPS
HGNC:29812	11_126345344_CAGG_C	1.970730045286473e-5	0	0	0	2.9393599106697366e-5	DCPS
HGNC:11344	11_130160007_G_T	6.584580205526436e-6	0	0	0	1.471759969717823e-5	ST14
HGNC:11344	11_130196701_G_A	1.3136599591234699e-5	4.823460039915517e-5	0	0	0	ST14
HGNC:11344	11_130198400_A_AG	6.573409791599261e-6	0	0	0	1.4703299711982254e-5	ST14
HGNC:11344	11_130198593_CG_C	6.569779998244485e-6	0	0	0	1.4697699953103438e-5	ST14
HGNC:11344	11_130208408_A_G	6.568140179297188e-6	2.4112699975376017e-5	0	0	0	ST14
HGNC:11344	11_130209519_C_T	6.56848988001002e-6	0	0	0	1.4696799553348683e-5	ST14
HGNC:15532	11_134069160_G_A	2.627809953992255e-5	9.646460239309818e-5	0	0	0	JAM3
HGNC:28952	11_134161892_C_T	6.5837998590723146e-6	0	0	0	1.4699399798701052e-5	NCAPD3
HGNC:28952	11_134167993_CACTT_C	1.9718399926205166e-5	0	0	0	4.410729889059439e-5	NCAPD3
HGNC:28952	11_134168073_C_CT	6.569349807250546e-6	2.4119599402183667e-5	0	0	0	NCAPD3
HGNC:28952	11_134176325_G_C	6.5686599555192515e-6	0	0	0	1.4696799553348683e-5	NCAPD3
HGNC:28952	11_134177251_G_A	6.5683198045007885e-06	0	6.541080074384809e-5	0	0	NCAPD3
HGNC:28952	11_134177287_T_TG	6.572719939867966e-6	2.413589936622884e-5	0	0	0	NCAPD3
HGNC:28952	11_134177324_G_T	6.568230219272664e-6	2.4111499442369677e-5	0	0	0	NCAPD3
HGNC:28952	11_134177342_G_T	6.56909014651319e-6	0	0	0	1.4698500308440998e-5	NCAPD3
HGNC:28952	11_134185525_G_A	6.607730028918013e-6	0	0	0	1.4734099750057794e-5	NCAPD3
HGNC:28952	11_134192688_C_A	6.5686599555192515e-6	0	6.542789924424142e-5	0	0	NCAPD3
HGNC:28952	11_134194039_G_A	6.570220193680143e-6	0	0	0	0	NCAPD3
HGNC:28952	11_134194087_G_A	6.569180186488666e-6	0	0	0	1.4698500308440998e-5	NCAPD3
HGNC:28952	11_134194664_C_T	6.572980055352673e-6	2.414290065644309e-5	0	0	0	NCAPD3
HGNC:28952	11_134203200_T_C	6.573669907083968e-6	0	0	0	1.4700300198455807e-5	NCAPD3
HGNC:28952	11_134203650_TCA_T	6.570559889951255e-6	0	0	0	1.4698100130772218e-5	NCAPD3
HGNC:28952	11_134206653_A_AG	1.3139600014255848e-5	0	0	0	2.9403099688352086e-5	NCAPD3
HGNC:28952	11_134206711_G_A	6.572120128112147e-6	0	6.548789679072797e-5	0	0	NCAPD3
HGNC:28952	11_134208863_C_T	6.57324017083738e-6	0	0	0	1.4701099644298665e-5	NCAPD3
HGNC:28952	11_134209478_C_T	6.569609922735253e-6	0	0	0	1.4697199731017463e-5	NCAPD3
HGNC:26222	11_13700447_T_TTA	6.573669907083968e-6	2.413239963061642e-5	0	0	0	FAR1
HGNC:26222	11_13707931_C_T	1.3150100130587816e-5	0	0	0	2.940400008810684e-5	FAR1
HGNC:26222	11_13727614_T_A	1.3161399692762643e-5	0	0	0	2.9484599508577958e-5	FAR1
HGNC:20580	11_14878298_C_T	4.6023000322747976e-5	0	0	0	1.0292899969499558e-4	CYP2R1
HGNC:20580	11_14879174_G_A	5.2635699830716476e-5	1.9327399786561728e-4	0	0	0	CYP2R1
HGNC:20580	11_14879230_TA_T	6.573409791599261e-6	2.412309913779609e-5	0	0	0	CYP2R1
HGNC:20580	11_14879238_TG_T	1.3147299796401057e-5	0	0	0	0	CYP2R1
HGNC:20580	11_14880173_C_T	6.581110028491821e-6	0	0	0	1.4715799807163421e-5	CYP2R1
HGNC:20580	11_14880355_T_TGAGTCTGGAGAGAAAATCATAGACTA	6.572980055352673e-6	0	6.557379674632102e-5	0	0	CYP2R1
HGNC:20580	11_14885775_C_T	1.3151499842933845e-5	0	0	1.9245600560680032e-4	0	CYP2R1
HGNC:8971	11_17091415_G_T	6.570910045411438e-6	0	0	0	1.4698500308440998e-5	PIK3C2A
HGNC:8971	11_17091657_C_T	6.570820005435962e-6	2.4128899895003997e-5	0	0	0	PIK3C2A
HGNC:8971	11_17092194_G_A	6.5714198171917815e-6	0	0	0	1.4696400285174605e-5	PIK3C2A
HGNC:8971	11_17092194_G_GT	6.5714198171917815e-6	2.4138300432241522e-5	0	0	0	PIK3C2A
HGNC:8971	11_17097054_TACA_T	6.570220193680143e-6	0	0	0	0	PIK3C2A
HGNC:8971	11_17097058_TA_T	6.570559889951255e-6	0	0	0	0	PIK3C2A
HGNC:8971	11_17099940_TG_T	1.3142000170773827e-5	0	0	0	2.9406599423964508e-5	PIK3C2A
HGNC:8971	11_17101277_C_T	6.576609848707449e-6	0	0	0	0	PIK3C2A
HGNC:8971	11_17102738_G_A	6.574280178028857e-6	0	0	0	1.4699799976369832e-5	PIK3C2A
HGNC:8971	11_17110518_ATC_A	6.569010110979434e-6	0	0	0	1.4697699953103438e-5	PIK3C2A
HGNC:8971	11_17117622_GT_G	6.660010058112675e-6	0	0	0	1.4753600225958508e-5	PIK3C2A
HGNC:8971	11_17117626_G_C	6.620759904762963e-6	0	0	0	1.4724500033480581e-5	PIK3C2A
HGNC:8971	11_17119946_A_AT	6.57046984997578e-6	0	0	0	1.470159986638464e-5	PIK3C2A
HGNC:8971	11_17122800_C_A	6.576260147994617e-6	0	0	0	1.470460028940579e-5	PIK3C2A
HGNC:8971	11_17131951_G_T	6.570820005435962e-6	2.4131299142027274e-5	0	0	0	PIK3C2A
HGNC:8971	11_17134822_G_C	6.572459824383259e-6	0	0	0	1.470159986638464e-5	PIK3C2A
HGNC:8971	11_17135160_C_T	6.5760900724853855e-6	0	6.549649697262794e-5	0	0	PIK3C2A
HGNC:8971	11_17147522_G_A	1.3146799574315082e-5	2.4126600692397915e-5	0	0	1.47024002217222e-5	PIK3C2A
HGNC:8971	11_17150656_CT_C	6.5713397816580255e-6	0	0	0	1.4698999621032272e-5	PIK3C2A
HGNC:59	11_17402736_TC_T	1.9709899788722396e-5	0	1.9625799905043095e-4	0	0	ABCC8
HGNC:59	11_17410515_C_T	6.570559889951255e-6	2.412309913779609e-5	0	0	0	ABCC8
HGNC:59	11_17412665_C_A	6.572809979843441e-6	2.4126600692397915e-5	0	0	0	ABCC8
HGNC:59	11_17412716_G_A	1.9729799532797188e-5	0	1.3099299394525588e-4	1.9349799549672753e-4	0	ABCC8
HGNC:59	11_17413392_A_T	6.580070021300344e-6	0	0	0	1.4708900380355772e-5	ABCC8
HGNC:59	11_17442719_C_A	1.3141099771019071e-5	0	0	0	2.9396200261544436e-5	ABCC8
HGNC:59	11_17442839_CG_C	6.5715998971427325e-6	0	0	0	1.4699799976369832e-5	ABCC8
HGNC:59	11_17443225_G_A	6.573579867108492e-6	2.4138300432241522e-5	0	0	0	ABCC8
HGNC:59	11_17448563_T_TGAGCTGATTGGTGTCGATGGCAACCAGATTA	6.5718600126274396e-6	0	0	0	1.4698500308440998e-5	ABCC8
HGNC:59	11_17448640_GACAGGTGC_G	6.571940048161196e-6	0	0	0	1.4699399798701052e-5	ABCC8
HGNC:59	11_17448672_C_T	6.5714198171917815e-6	2.413239963061642e-5	0	0	0	ABCC8
HGNC:59	11_17453117_A_G	1.3142200259608217e-5	0	0	0	2.9402299333014525e-5	ABCC8
HGNC:59	11_17453156_GC_G	6.576869964192156e-6	0	0	0	0	ABCC8
HGNC:59	11_17460514_T_A	6.570820005435962e-6	0	0	0	1.4701099644298665e-5	ABCC8
HGNC:59	11_17476732_G_C	6.570220193680143e-6	2.4116099666571245e-5	0	0	0	ABCC8
HGNC:12597	11_17498231_GC_G	6.5713397816580255e-6	2.4130100428010337e-5	0	0	0	USH1C
HGNC:12597	11_17498251_C_A	6.570220193680143e-6	0	0	0	1.4697699953103438e-5	USH1C
HGNC:12597	11_17498273_T_G	6.571170160896145e-6	0	0	0	1.4699799976369832e-5	USH1C
HGNC:12597	11_17501104_A_AT	1.3149799997336231e-5	0	0	0	2.941350066976156e-5	USH1C
HGNC:12597	11_17501536_C_A	6.57402006254415e-6	0	0	0	1.4699399798701052e-5	USH1C
HGNC:12597	11_17522927_C_T	6.56848988001002e-6	0	0	0	1.4696400285174605e-5	USH1C
HGNC:12597	11_17523460_C_A	6.569609922735253e-6	0	0	0	0	USH1C
HGNC:12597	11_17523479_C_A	3.284939884906635e-5	0	0	0	7.34861969249323e-5	USH1C
HGNC:12597	11_17524445_ACTCACCTCCAATCCCAC_A	6.580769877473358e-6	0	0	0	1.4706300135003403e-5	USH1C
HGNC:12597	11_17526349_G_T	6.569609922735253e-6	0	0	0	0	USH1C
HGNC:12597	11_17526363_G_A	6.5718600126274396e-6	2.41348006966291e-5	0	0	0	USH1C
HGNC:12597	11_17526393_T_A	1.3146100172889419e-5	4.828119926969521e-5	0	0	0	USH1C
HGNC:12597	11_17527034_C_CTTGGATTTTTATGTCTTTTTATTTCATTTCTCTAGTAATTCATTTTTATTTCACAAAATGACAGTTCTTCGTGGGTTGGACACTTATTTTTTATTTTTA	6.576960004167631e-6	2.415229937469121e-5	0	0	0	USH1C
HGNC:12597	11_17527037_ATG_A	6.58882981952047e-6	2.4217799364123493e-5	0	0	0	USH1C
HGNC:12597	11_17527041_CT_C	1.3152700375940185e-5	0	0	0	2.9417800760711543e-5	USH1C
HGNC:12597	11_17527222_C_A	3.375930100446567e-5	0	9.531070099910721e-5	0	5.889280146220699e-5	USH1C
HGNC:12597	11_17527222_C_T	5.0638900574995205e-5	2.6557599994703196e-5	9.531070099910721e-5	0	7.852380076656118e-5	USH1C
HGNC:12597	11_17527256_G_A	1.3373500223679002e-5	0	0	0	2.9656899641850032e-5	USH1C
HGNC:12597	11_17531165_CG_C	6.569960078195436e-6	2.4122000468196347e-5	0	0	0	USH1C
HGNC:12597	11_17531293_C_T	6.569439847226022e-6	0	0	0	1.469590006308863e-5	USH1C
HGNC:12597	11_17531398_C_T	1.3137199857737869e-5	4.8227600927930325e-5	0	0	0	USH1C
HGNC:12597	11_17531408_C_CG	1.971220044652e-4	4.824859934160486e-5	6.544499774463475e-5	0	2.9396198806352913e-4	USH1C
HGNC:12597	11_17531408_CG_C	6.570729965460487e-6	2.412429967080243e-5	0	0	0	USH1C
HGNC:12597	11_17531473_CAG_C	6.570649929926731e-6	0	0	1.9282700668554753e-4	0	USH1C
HGNC:12597	11_17533254_C_T	6.570389814442024e-6	0	0	0	1.469590006308863e-5	USH1C
HGNC:8516	11_17552006_G_T	6.570389814442024e-6	0	0	0	1.4700300198455807e-5	OTOG
HGNC:8516	11_17553120_C_G	4.597999941324815e-5	0	6.540220056194812e-5	0.001154729980044067	0	OTOG
HGNC:8516	11_17553212_G_A	6.570559889951255e-6	0	0	0	1.4699799976369832e-5	OTOG
HGNC:8516	11_17553212_G_T	6.570559889951255e-6	0	0	0	1.4699799976369832e-5	OTOG
HGNC:8516	11_17553363_A_G	1.3143199794285465e-5	2.412429967080243e-5	0	0	1.470460028940579e-5	OTOG
HGNC:8516	11_17558570_G_GC	6.570389814442024e-6	2.4128899895003997e-5	0	0	0	OTOG
HGNC:8516	11_17558570_GC_G	6.570389814442024e-6	2.4128899895003997e-5	0	0	0	OTOG
HGNC:8516	11_17559054_C_G	6.570299774466548e-6	0	0	0	1.4697699953103438e-5	OTOG
HGNC:8516	11_17559075_G_A	6.569010110979434e-6	2.4119599402183667e-5	0	0	0	OTOG
HGNC:8516	11_17559163_T_C	6.571170160896145e-6	0	0	0	1.4700300198455807e-5	OTOG
HGNC:8516	11_17559663_G_T	6.570389814442024e-6	0	6.540220056194812e-5	0	0	OTOG
HGNC:8516	11_17559664_T_C	6.580589797522407e-6	0	0	0	1.4706300135003403e-5	OTOG
HGNC:8516	11_17560725_TG_T	6.57262989989249e-6	0	0	0	1.4699399798701052e-5	OTOG
HGNC:8516	11_17561659_CA_C	1.3139399925421458e-5	0	0	0	2.9402299333014525e-5	OTOG
HGNC:8516	11_17569155_G_A	6.571080120920669e-6	2.413360016362276e-5	0	0	0	OTOG
HGNC:8516	11_17569177_C_T	2.628780021041166e-5	0	0	0	5.8809699112316594e-5	OTOG
HGNC:8516	11_17569216_C_T	6.5701301537046675e-6	2.4119599402183667e-5	0	0	0	OTOG
HGNC:8516	11_17570279_TG_T	6.5760900724853855e-6	0	0	0	1.4703299711982254e-5	OTOG
HGNC:8516	11_17570302_C_T	1.9717399482033215e-5	2.414290065644309e-5	0	3.852079971693456e-4	0	OTOG
HGNC:8516	11_17570326_C_T	6.57402006254415e-6	0	0	1.9312500080559403e-4	0	OTOG
HGNC:8516	11_17570331_G_A	6.571080120920669e-6	2.413239963061642e-5	0	0	0	OTOG
HGNC:8516	11_17572078_A_G	6.574879989784677e-6	2.415229937469121e-5	0	0	0	OTOG
HGNC:8516	11_17572079_G_A	6.5763501879700925e-6	0	0	0	1.470159986638464e-5	OTOG
HGNC:8516	11_17572102_AG_A	6.576180112460861e-6	2.4163900889107026e-5	0	0	0	OTOG
HGNC:8516	11_17572105_AC_A	6.5789499785751104e-6	0	0	0	0	OTOG
HGNC:8516	11_17573100_C_CA	6.56987003821996e-6	0	6.541080074384809e-5	0	0	OTOG
HGNC:8516	11_17573187_C_A	6.569779998244485e-6	0	0	0	1.4699399798701052e-5	OTOG
HGNC:8516	11_17573291_G_A	6.57046984997578e-6	0	0	0	1.4702900443808176e-5	OTOG
HGNC:8516	11_17574807_GT_G	6.5683998400345445e-6	0	0	0	1.469549988541985e-5	OTOG
HGNC:8516	11_17574878_T_TAACTGGACACCC	1.3140599548933096e-5	0	1.3080399367026985e-4	0	0	OTOG
HGNC:8516	11_17574890_C_T	3.6127600469626486e-4	2.4119599402183667e-5	1.9623199477791786e-4	0	6.319439853541553e-4	OTOG
HGNC:8516	11_17574913_G_GT	1.313780012424104e-5	0	0	0	0	OTOG
HGNC:8516	11_17576903_G_GA	6.569180186488666e-6	0	0	0	1.4698100130772218e-5	OTOG
HGNC:8516	11_17576905_GC_G	6.568920071003959e-6	2.41149991779821e-5	0	0	0	OTOG
HGNC:8516	11_17578462_C_T	6.568230219272664e-6	0	0	0	1.4696799553348683e-5	OTOG
HGNC:8516	11_17586528_G_A	6.569960078195436e-6	2.412550020380877e-5	0	0	0	OTOG
HGNC:8516	11_17586549_T_TG	1.9713199435500428e-5	0	0	0	4.410470137372613e-5	OTOG
HGNC:8516	11_17591589_G_A	3.941460090572946e-5	1.205809967359528e-4	0	0	0	OTOG
HGNC:8516	11_17593654_G_A	2.6284000341547653e-5	0	0	0	5.8797599194804206e-5	OTOG
HGNC:8516	11_17593655_C_T	5.914830035180785e-5	1.206680026371032e-4	0	0	5.880619937670417e-5	OTOG
HGNC:8516	11_17593695_A_ACATCACC	6.5714198171917815e-6	2.412550020380877e-5	0	0	0	OTOG
HGNC:8516	11_17593715_CAG_C	6.571509857167257e-6	0	0	0	1.4703699889651034e-5	OTOG
HGNC:8516	11_17593753_G_A	6.572290203621378e-6	0	0	0	1.47024002217222e-5	OTOG
HGNC:8516	11_17593757_G_A	6.572890015377197e-6	0	0	1.9267799507360905e-4	0	OTOG
HGNC:8516	11_17596086_C_T	4.6007200580788776e-5	0	6.547069642692804e-5	0	7.34861969249323e-5	OTOG
HGNC:8516	11_17596849_A_C	6.570299774466548e-6	0	0	0	1.4698500308440998e-5	OTOG
HGNC:8516	11_17596871_C_A	1.3139900147507433e-5	0	0	3.852079971693456e-4	0	OTOG
HGNC:8516	11_17596895_T_A	6.56848988001002e-6	0	6.542789924424142e-5	0	0	OTOG
HGNC:8516	11_17596989_C_T	7.230089977383614e-5	0	0	0	1.4700299652758986e-4	OTOG
HGNC:8516	11_17596992_A_AC	6.604670033993898e-6	0	0	0	1.4769700101169292e-5	OTOG
HGNC:8516	11_17597008_G_A	5.914830035180785e-5	0	6.552220293087885e-5	0	1.4696400285174605e-5	OTOG
HGNC:8516	11_17599692_AC_A	6.5716799326764885e-6	2.4130100428010337e-5	0	0	0	OTOG
HGNC:8516	11_17599698_G_C	6.571509857167257e-6	2.4140599634847604e-5	0	0	0	OTOG
HGNC:8516	11_17602379_T_C	1.3148700418241788e-5	4.828589953831397e-5	0	0	0	OTOG
HGNC:8516	11_17605855_A_G	1.3140400369593408e-5	0	1.3080399367026985e-4	0	0	OTOG
HGNC:8516	11_17606015_GT_G	1.313800021307543e-5	0	0	3.8610000046901405e-4	0	OTOG
HGNC:8516	11_17606061_C_A	6.56987003821996e-6	2.412779940641485e-5	0	0	0	OTOG
HGNC:8516	11_17608414_G_A	6.567890068254201e-6	0	0	0	1.4698999621032272e-5	OTOG
HGNC:8516	11_17612183_GTCCGCCAC_G	2.628539914439898e-5	9.65391009231098e-5	0	0	0	OTOG
HGNC:8516	11_17612311_C_A	6.5730700953281485e-6	2.414290065644309e-5	0	0	0	OTOG
HGNC:8516	11_17612320_G_GGAGT	6.575230145244859e-6	0	0	1.9275299564469606e-4	0	OTOG
HGNC:8516	11_17613611_G_T	6.575230145244859e-6	0	0	0	0	OTOG
HGNC:8516	11_17613696_C_T	1.9766999685089104e-5	2.4238899641204625e-5	1.313539978582412e-4	0	0	OTOG
HGNC:2529	11_1761383_CG_C	6.57046984997578e-6	2.4126600692397915e-5	0	0	0	CTSD
HGNC:8516	11_17629146_T_A	6.570990080945194e-6	0	0	0	0	OTOG
HGNC:8516	11_17631709_TG_T	1.314370001637144e-5	0	6.543649942614138e-5	0	1.4700700376124587e-5	OTOG
HGNC:8516	11_17632202_G_T	6.569609922735253e-6	0	0	1.9245600560680032e-4	0	OTOG
HGNC:8516	11_17632215_C_CT	6.569270226464141e-6	0	0	0	1.4697699953103438e-5	OTOG
HGNC:8516	11_17633726_CTG_C	6.570910045411438e-6	0	0	0	1.4698999621032272e-5	OTOG
HGNC:8516	11_17633748_C_T	6.5714198171917815e-6	2.413239963061642e-5	0	0	0	OTOG
HGNC:8516	11_17633787_C_T	3.285019920440391e-5	0	0	0	7.34861969249323e-5	OTOG
HGNC:8516	11_17633807_C_A	6.569699962710729e-6	0	0	0	1.4697699953103438e-5	OTOG
HGNC:8516	11_17633873_C_A	6.57046984997578e-6	0	0	0	1.4703299711982254e-5	OTOG
HGNC:8516	11_17634152_C_CA	1.3145800039637834e-5	0	0	0	2.941089951491449e-5	OTOG
HGNC:8516	11_17634218_C_T	3.286140054115094e-5	7.239029946504161e-5	6.542789924424142e-5	0	1.4703299711982254e-5	OTOG
HGNC:8516	11_17634218_CG_C	1.1172900121891871e-4	0	0	0	1.3232999481260777e-4	OTOG
HGNC:8516	11_17634949_G_C	2.0027999198646285e-5	7.317790004890412e-5	0	0	0	OTOG
HGNC:8516	11_17634950_T_C	7.492989880120149e-6	2.7878399123437703e-5	0	0	0	OTOG
HGNC:8516	11_17635124_C_T	6.575749921466922e-6	0	0	0	1.4706700312672183e-5	OTOG
HGNC:8516	11_17638449_A_G	6.572809979843441e-6	0	0	0	1.470200004405342e-5	OTOG
HGNC:8516	11_17639421_A_G	1.3140599548933096e-5	0	0	0	0	OTOG
HGNC:8516	11_17639464_G_A	6.572980055352673e-6	0	0	0	1.4699399798701052e-5	OTOG
HGNC:8516	11_17640744_G_A	6.56770998830325e-6	0	0	0	1.469549988541985e-5	OTOG
HGNC:8516	11_17641823_GGCCCACCCCGCCCTGGCCTGTA_G	4.603200068231672e-5	1.4489999739453197e-4	0	0	0	OTOG
HGNC:8516	11_17642126_G_A	1.3141099771019071e-5	0	0	0	2.9396200261544436e-5	OTOG
HGNC:8516	11_17642247_G_A	6.571170160896145e-6	2.412429967080243e-5	0	0	0	OTOG
HGNC:8516	11_17642247_G_T	6.571170160896145e-6	2.412429967080243e-5	0	0	0	OTOG
HGNC:8516	11_17645563_G_A	6.570299774466548e-6	2.412429967080243e-5	0	0	0	OTOG
HGNC:17022	11_18286708_G_T	6.5792100940598175e-6	0	0	0	1.4707999980601016e-5	HPS5
HGNC:17022	11_18305421_C_A	6.5777398958744016e-6	0	0	0	1.4704999557579868e-5	HPS5
HGNC:17022	11_18305429_G_GT	6.572290203621378e-6	0	6.546219810843468e-5	0	0	HPS5
HGNC:17022	11_18306193_T_TTA	6.5715998971427325e-6	2.4131299142027274e-5	0	0	0	HPS5
HGNC:17022	11_18306219_T_TC	1.3143199794285465e-5	0	1.309590006712824e-4	0	0	HPS5
HGNC:17022	11_18306220_C_A	6.572459824383259e-6	0	0	0	0	HPS5
HGNC:17022	11_18309013_AC_A	6.5716799326764885e-6	0	0	0	1.4700700376124587e-5	HPS5
HGNC:17022	11_18310808_CTA_C	3.942080002161674e-5	0	3.926699864678085e-4	0	0	HPS5
HGNC:17022	11_18310848_G_A	3.953979830839671e-5	4.833950151805766e-5	0	0	5.887369843549095e-5	HPS5
HGNC:11950	11_1933838_G_A	6.570220193680143e-6	0	0	0	0	TNNT3
HGNC:11950	11_1933946_G_T	6.56770998830325e-6	0	0	0	0	TNNT3
HGNC:11950	11_1934010_T_C	6.573579867108492e-6	2.414290065644309e-5	0	0	0	TNNT3
HGNC:11051	11_20599677_T_G	6.58466979075456e-6	0	0	1.9334899843670428e-4	0	SLC6A5
HGNC:11051	11_20601134_C_A	1.970939956663642e-5	0	0	0	4.410080146044493e-5	SLC6A5
HGNC:11051	11_20601172_GCC_G	6.569270226464141e-6	2.4113800463965163e-5	0	0	0	SLC6A5
HGNC:11051	11_20601215_C_A	4.59988004877232e-5	0	0	0	8.820160292088985e-5	SLC6A5
HGNC:11051	11_20601312_C_T	6.569180186488666e-6	0	6.539370224345475e-5	0	0	SLC6A5
HGNC:11051	11_20601443_GC_G	6.57046984997578e-6	0	0	0	1.4699399798701052e-5	SLC6A5
HGNC:11051	11_20601456_AG_A	6.574100098077906e-6	0	0	0	0	SLC6A5
HGNC:11051	11_20601662_CCA_C	1.3138500435161404e-5	2.4117300199577585e-5	0	0	1.4698500308440998e-5	SLC6A5
HGNC:11051	11_20601667_T_C	6.571940048161196e-6	2.4128899895003997e-5	0	0	0	SLC6A5
HGNC:11051	11_20604284_AGGAGGACGAGCAAGG_A	1.3143399883119855e-5	4.824859934160486e-5	0	0	0	SLC6A5
HGNC:11051	11_20604316_C_T	6.575140105269384e-6	0	0	0	1.4703299711982254e-5	SLC6A5
HGNC:11051	11_20604327_G_A	6.570649929926731e-6	2.4116099666571245e-5	0	0	0	SLC6A5
HGNC:11051	11_20604426_T_C	6.599610060220584e-6	0	0	0	0	SLC6A5
HGNC:11051	11_20607005_A_C	6.578769898624159e-6	0	0	0	0	SLC6A5
HGNC:11051	11_20614801_G_T	6.570990080945194e-6	0	0	0	1.4696799553348683e-5	SLC6A5
HGNC:11051	11_20617755_C_A	3.28524001815822e-5	0	0	0	7.348189683398232e-5	SLC6A5
HGNC:11051	11_20626740_C_CT	1.3141499948687851e-5	0	0	0	2.939710066129919e-5	SLC6A5
HGNC:11051	11_20626762_C_T	3.285670027253218e-5	0	0	0	4.410339897731319e-5	SLC6A5
HGNC:11051	11_20628013_TC_T	1.3140400369593408e-5	2.413239963061642e-5	0	0	1.4697199731017463e-5	SLC6A5
HGNC:11051	11_20628030_G_A	6.5731501308619045e-6	0	0	0	1.470159986638464e-5	SLC6A5
HGNC:11051	11_20630812_C_T	1.3141800081939436e-5	4.825320138479583e-5	0	0	0	SLC6A5
HGNC:11051	11_20637171_G_C	1.3148899597581476e-5	4.828819874092005e-5	0	0	0	SLC6A5
HGNC:11051	11_20637228_A_ACG	6.587959887838224e-6	0	0	0	1.4705399735248648e-5	SLC6A5
HGNC:11051	11_20637301_C_T	6.578250122402096e-6	2.4166300136130303e-5	0	0	0	SLC6A5
HGNC:11051	11_20638458_G_T	6.572369784407783e-6	0	0	0	0	SLC6A5
HGNC:11051	11_20638506_T_A	6.5701301537046675e-6	0	0	0	1.4699799976369832e-5	SLC6A5
HGNC:11051	11_20638559_G_A	6.574280178028857e-6	2.414640039205551e-5	0	0	0	SLC6A5
HGNC:11051	11_20638559_G_C	6.574280178028857e-6	0	0	0	0	SLC6A5
HGNC:11051	11_20638559_G_T	6.574280178028857e-6	0	0	0	1.4698999621032272e-5	SLC6A5
HGNC:11051	11_20646935_G_A	6.577909971383633e-6	0	0	0	1.4705399735248648e-5	SLC6A5
HGNC:11051	11_20652288_G_A	6.573759947059443e-6	2.4145299903466366e-5	0	0	0	SLC6A5
HGNC:11051	11_20652340_T_TAGG	6.570299774466548e-6	0	0	0	1.4697199731017463e-5	SLC6A5
HGNC:11051	11_20652391_TC_T	6.570649929926731e-6	0	0	0	1.4697699953103438e-5	SLC6A5
HGNC:6081	11_2160874_G_C	6.5701301537046675e-6	0	0	0	1.4701099644298665e-5	INS
HGNC:11782	11_2166479_C_G	1.970810080820229e-5	7.235189696075395e-5	0	0	0	TH
HGNC:11782	11_2166512_GCATGGGCA_G	6.568140179297188e-6	2.4107999706757255e-5	0	0	0	TH
HGNC:11782	11_2167865_C_T	1.9710099877556786e-5	0	0	0	4.409820030559786e-5	TH
HGNC:27337	11_22193534_T_C	1.3161499737179838e-5	0	0	0	2.9425600587273948e-5	ANO5
HGNC:27337	11_22203803_G_A	6.596389721380547e-5	0	6.57202981528826e-5	0	1.3257900718599558e-4	ANO5
HGNC:27337	11_22203851_G_C	6.581029992958065e-6	0	0	0	1.4718900274601765e-5	ANO5
HGNC:27337	11_22218244_AG_A	1.3165000382286962e-5	2.415930066490546e-5	0	0	1.4715000361320563e-5	ANO5
HGNC:27337	11_22218255_C_T	6.58311000734102e-6	0	0	0	1.4712800293636974e-5	ANO5
HGNC:27337	11_22221121_GAT_G	6.5792100940598175e-6	0	0	0	1.4720600120199379e-5	ANO5
HGNC:27337	11_22221131_T_TC	6.577220119652338e-6	0	0	0	1.4716700206918176e-5	ANO5
HGNC:27337	11_22221136_C_T	1.97492990992032e-5	2.4156899598892778e-5	0	3.8580200634896755e-4	0	ANO5
HGNC:27337	11_22221136_CGA_C	6.58311000734102e-6	2.4156899598892778e-5	0	0	0	ANO5
HGNC:27337	11_22221187_A_T	6.578689863090403e-6	0	0	0	1.4722800187882967e-5	ANO5
HGNC:27337	11_22221211_G_A	6.579380169569049e-6	0	0	0	0	ANO5
HGNC:27337	11_22225988_GAAGAA_G	1.9730099666048773e-5	0	0	0	4.4133201299700886e-5	ANO5
HGNC:27337	11_22227420_CTAAGCACACTCCTA_C	6.5790300141088665e-6	2.4155799110303633e-5	0	0	0	ANO5
HGNC:27337	11_22236254_C_CATCTGCCT	6.572549864358734e-6	0	0	0	1.4706300135003403e-5	ANO5
HGNC:27337	11_22236277_G_A	2.6299499950255267e-5	0	0	0	5.88252987654414e-5	ANO5
HGNC:27337	11_22239636_G_A	6.583019967365544e-6	0	0	0	1.4719300452270545e-5	ANO5
HGNC:27337	11_22239658_C_G	1.3153899999451824e-5	4.8276499001076445e-5	0	0	0	ANO5
HGNC:27337	11_22239676_CTTGA_C	1.973289909074083e-5	7.241129787871614e-5	0	0	0	ANO5
HGNC:27337	11_22250345_A_AT	4.6021101297810674e-5	0	0	0	1.0297800326952711e-4	ANO5
HGNC:27337	11_22250950_G_A	1.3150800441508181e-5	0	0	3.853559901472181e-4	0	ANO5
HGNC:27337	11_22255400_C_T	3.292589826742187e-5	9.671180305304006e-5	0	1.9297600374557078e-4	0	ANO5
HGNC:27337	11_22255403_C_T	3.947060031350702e-5	4.8311499995179474e-5	0	0	5.8813198847929016e-5	ANO5
HGNC:27337	11_22255457_C_T	1.9724400772247463e-5	7.240779814310372e-5	0	0	0	ANO5
HGNC:27337	11_22257723_ACTTT_A	6.5746198742999695e-6	2.4149900127667934e-5	0	0	0	ANO5
HGNC:27337	11_22257732_C_A	6.5745398387662135e-6	2.4149900127667934e-5	0	0	0	ANO5
HGNC:27337	11_22257754_G_A	6.576439773198217e-6	0	0	0	1.4703299711982254e-5	ANO5
HGNC:27337	11_22259623_CA_C	6.572890015377197e-6	0	0	0	1.4697199731017463e-5	ANO5
HGNC:27337	11_22259733_C_CA	1.9725899619515985e-5	0	0	0	4.410860128700733e-5	ANO5
HGNC:27337	11_22262137_C_T	3.288569860160351e-5	0	2.619519946165383e-4	0	1.4705899957334623e-5	ANO5
HGNC:27337	11_22262293_G_T	6.5716799326764885e-6	2.4131299142027274e-5	0	0	0	ANO5
HGNC:27337	11_22263033_GC_G	6.575569841515971e-6	2.415810013189912e-5	0	0	0	ANO5
HGNC:27337	11_22263044_G_A	7.89007026469335e-5	2.4141800167853944e-5	0	0	1.4702900080010295e-4	ANO5
HGNC:27337	11_22270356_CTG_C	1.9714299924089573e-5	4.827190059586428e-5	0	0	0	ANO5
HGNC:27337	11_22270373_C_T	1.1833699682028964e-4	0	0.0011781599605455995	0	0	ANO5
HGNC:27337	11_22270405_T_TGGAC	1.313780012424104e-5	0	0	0	2.9397899197647348e-5	ANO5
HGNC:27337	11_22270414_TG_T	1.3139900147507433e-5	0	0	0	2.9402299333014525e-5	ANO5
HGNC:27337	11_22272782_A_T	6.5760900724853855e-6	2.415810013189912e-5	0	0	0	ANO5
HGNC:27337	11_22272848_C_CATAA	6.572030088136671e-6	0	0	0	1.4698999621032272e-5	ANO5
HGNC:27337	11_22272922_AAGCTCAT_A	1.3150600352673791e-5	0	0	0	2.9407399779302068e-5	ANO5
HGNC:27337	11_22272929_T_TA	6.572719939867966e-6	0	0	0	1.4702900443808176e-5	ANO5
HGNC:27337	11_22274639_CCA_C	4.6090801333775744e-5	0	0	0	0	ANO5
HGNC:27337	11_22274642_CA_C	6.584059974557022e-6	0	6.564259820152074e-5	0	0	ANO5
HGNC:27337	11_22274678_C_G	6.582929927390069e-6	0	0	0	1.4726199879078194e-5	ANO5
HGNC:27337	11_22274728_C_T	1.3160800335754175e-5	0	0	0	1.472710027883295e-5	ANO5
HGNC:27337	11_22276092_A_G	6.6045799940184224e-6	0	0	0	1.4785900020797271e-5	ANO5
HGNC:27337	11_22276112_T_A	6.595870218006894e-6	2.4163900889107026e-5	0	0	0	ANO5
HGNC:27337	11_22276125_G_T	6.6081602199119516e-6	0	0	0	1.4787199688726105e-5	ANO5
HGNC:27337	11_22279542_AG_A	6.586400104424683e-6	0	0	0	1.4747100067324936e-5	ANO5
HGNC:6294	11_2445461_A_AT	6.572890015377197e-6	0	0	0	0	KCNQ1
HGNC:6294	11_2583507_TTC_T	6.56909014651319e-6	2.4122000468196347e-5	0	0	0	KCNQ1
HGNC:6294	11_2583546_G_A	6.569960078195436e-6	0	0	0	1.4700300198455807e-5	KCNQ1
HGNC:6294	11_2587636_G_GC	1.971789970411919e-5	0	0	0	2.940920057881158e-5	KCNQ1
HGNC:6294	11_2588712_G_C	6.578859938599635e-6	0	0	0	0	KCNQ1
HGNC:6294	11_2588718_GA_G	6.58171984468936e-6	2.417210089333821e-5	0	0	0	KCNQ1
HGNC:6294	11_2588798_A_AC	1.3203100024838932e-5	2.4308399588335305e-5	0	0	1.4725799701409414e-5	KCNQ1
HGNC:6294	11_2768881_C_T	3.287530125817284e-5	2.414640039205551e-5	0	0	2.94048004434444e-5	KCNQ1
HGNC:6294	11_2768917_C_T	1.3149399819667451e-5	0	0	0	2.940400008810684e-5	KCNQ1
HGNC:1493	11_3002020_T_TG	2.627950016176328e-5	0	0	0	5.8794099459191784e-5	CARS1
HGNC:1493	11_3002540_C_T	1.3136300367477816e-5	0	0	0	0	CARS1
HGNC:1493	11_3005378_TTCTC_T	6.568749995494727e-6	2.4116099666571245e-5	0	0	0	CARS1
HGNC:1493	11_3006955_AG_A	6.568749995494727e-6	0	0	0	1.4698500308440998e-5	CARS1
HGNC:1493	11_3012207_G_A	6.569960078195436e-6	0	0	0	1.4698999621032272e-5	CARS1
HGNC:1493	11_3012231_G_A	6.569609922735253e-6	0	0	0	1.4698999621032272e-5	CARS1
HGNC:1493	11_3018511_GCTGTGGGGGGACACAAGACAGCCAACGCCCTTATTCTCCCGAGTGCTACAGCCATTACACATGTATGAGAAGGTGGTTGGGGGGTCTGTGGGAGAAGCCAGTGTATAC_G	6.56848988001002e-6	0	0	1.923079980770126e-4	0	CARS1
HGNC:1493	11_3019137_A_G	6.581029992958065e-6	0	0	0	1.4724900211149361e-5	CARS1
HGNC:1493	11_3019143_G_T	6.572459824383259e-6	0	0	0	1.470460028940579e-5	CARS1
HGNC:3964	11_30232062_G_A	6.569439847226022e-6	2.4117300199577585e-5	0	0	0	FSHB
HGNC:1493	11_3026675_C_T	6.570299774466548e-6	0	0	1.9327399786561728e-4	0	CARS1
HGNC:26798	11_30331206_C_CA	1.977740066649858e-5	0	0	0	4.420079858391546e-5	ARL14EP
HGNC:26798	11_30331206_CA_C	6.592480076506035e-6	0	0	0	0	ARL14EP
HGNC:26798	11_30331375_G_A	6.572200163645903e-6	0	0	0	0	ARL14EP
HGNC:26798	11_30331375_G_GT	3.286100036348216e-5	0	1.9638599769677967e-4	0	2.940920057881158e-5	ARL14EP
HGNC:1493	11_3039866_T_TA	6.570299774466548e-6	2.412309913779609e-5	0	0	0	CARS1
HGNC:1493	11_3039915_CAA_C	6.571080120920669e-6	0	6.545359792653471e-5	0	0	CARS1
HGNC:3513	11_44114218_G_A	6.574879989784677e-6	0	0	0	1.47024002217222e-5	EXT2
HGNC:3513	11_44197916_C_T	1.9716300812433474e-5	4.8260200856020674e-5	6.546219810843468e-5	0	0	EXT2
HGNC:3513	11_44198010_CTCCAGAAGGTAAGAAGCCT_C	6.570389814442024e-6	2.41348006966291e-5	0	0	0	EXT2
HGNC:3513	11_44206879_G_T	6.571080120920669e-6	2.4122000468196347e-5	0	0	0	EXT2
HGNC:3513	11_44206906_AT_A	6.569270226464141e-6	0	0	0	1.4697699953103438e-5	EXT2
HGNC:3513	11_44206960_G_C	1.314269957219949e-5	4.82694995298516e-5	0	0	0	EXT2
HGNC:3513	11_44232352_G_A	6.574879989784677e-6	0	0	1.9275299564469606e-4	0	EXT2
HGNC:3513	11_44232352_G_C	6.574879989784677e-6	2.4153399863280356e-5	0	0	0	EXT2
HGNC:3513	11_44232409_G_A	6.573759947059443e-6	2.4138300432241522e-5	0	0	0	EXT2
HGNC:3513	11_44232430_G_A	6.5715998971427325e-6	0	0	0	0	EXT2
HGNC:3513	11_44234132_T_A	6.569439847226022e-6	0	0	0	1.4699399798701052e-5	EXT2
HGNC:3513	11_44234245_T_C	6.572120128112147e-6	2.413709989923518e-5	0	0	0	EXT2
HGNC:3513	11_44236302_C_T	3.285580169176683e-5	4.8262500058626756e-5	0	0	4.409820030559786e-5	EXT2
HGNC:3513	11_44244146_CA_C	6.571940048161196e-6	0	0	0	1.4698100130772218e-5	EXT2
HGNC:450	11_44267493_C_T	6.57324017083738e-6	2.413709989923518e-5	0	0	0	ALX4
HGNC:8857	11_45914415_G_A	6.5685799199854955e-6	0	0	0	1.4697699953103438e-5	PEX16
HGNC:8857	11_45914619_G_A	6.567970103787957e-6	2.4117300199577585e-5	0	0	0	PEX16
HGNC:8857	11_45914674_GT_G	6.568230219272664e-6	0	0	0	1.4697699953103438e-5	PEX16
HGNC:18856	11_46278157_G_T	1.3139700058673043e-5	0	0	0	2.9396200261544436e-5	CREB3L1
HGNC:20041	11_46701677_G_GT	1.313840039074421e-5	0	0	3.8491099257953465e-4	0	ZNF408
HGNC:3535	11_46719794_C_T	6.5701301537046675e-6	2.4120799935190007e-5	0	0	0	F2
HGNC:3535	11_46723282_CTGAG_C	6.574100098077906e-6	2.413709989923518e-5	0	0	0	F2
HGNC:3535	11_46723286_G_A	1.3146999663149472e-5	0	1.310439984081313e-4	0	0	F2
HGNC:3535	11_46723510_CT_C	4.599029853125103e-5	0	0	0	0	F2
HGNC:3535	11_46726011_G_GC	6.570649929926731e-6	0	0	0	0	F2
HGNC:6696	11_46862683_G_A	6.577220119652338e-6	0	0	0	1.4702900443808176e-5	LRP4
HGNC:6696	11_46865141_A_AT	6.5683198045007885e-06	0	0	0	1.469549988541985e-5	LRP4
HGNC:6696	11_46869066_CTGAG_C	6.572890015377197e-6	2.4147599106072448e-5	0	0	0	LRP4
HGNC:6696	11_46875967_CTGAG_C	1.3144899639883079e-5	2.4141800167853944e-5	0	0	1.4699799976369832e-5	LRP4
HGNC:6696	11_46879031_T_TGTAGACACTGG	6.572120128112147e-6	2.413360016362276e-5	0	0	0	LRP4
HGNC:6696	11_46899970_C_CG	6.5716799326764885e-6	0	0	0	1.4699399798701052e-5	LRP4
HGNC:6696	11_46899977_C_G	1.3138699614501093e-5	4.823230119654909e-5	0	0	0	LRP4
HGNC:6696	11_46900261_C_T	1.9707800674950704e-5	0	0	0	4.409040047903545e-5	LRP4
HGNC:6696	11_46918326_A_G	6.593350008188281e-6	0	0	0	1.4729300346516538e-5	LRP4
HGNC:6766	11_47284175_CA_C	6.570040113729192e-6	0	0	0	1.4698999621032272e-5	MADD
HGNC:6766	11_47284374_G_A	6.569609922735253e-6	0	0	0	1.4697199731017463e-5	MADD
HGNC:6766	11_47284564_CTG_C	6.569699962710729e-6	0	0	0	0	MADD
HGNC:6766	11_47285052_GAAAT_G	6.571509857167257e-6	0	0	0	1.4697699953103438e-5	MADD
HGNC:6766	11_47285060_A_AC	6.574190138053382e-6	0	0	0	1.4701099644298665e-5	MADD
HGNC:6766	11_47285064_G_GCA	6.572369784407783e-6	0	0	0	1.4697699953103438e-5	MADD
HGNC:6766	11_47285449_A_G	6.571250196429901e-6	0	0	0	1.470200004405342e-5	MADD
HGNC:6766	11_47286472_C_A	1.9710099877556786e-5	0	0	0	4.409820030559786e-5	MADD
HGNC:6766	11_47295547_A_ACG	6.575050065293908e-6	2.415229937469121e-5	0	0	0	MADD
HGNC:6766	11_47295556_C_T	6.576609848707449e-6	0	0	0	1.470159986638464e-5	MADD
HGNC:6766	11_47323682_CTGTG_C	2.6280200472683646e-5	0	0	0	5.880280150449835e-5	MADD
HGNC:6766	11_47323690_TG_T	6.570040113729192e-6	0	0	0	1.4699399798701052e-5	MADD
HGNC:6766	11_47323836_G_A	6.571509857167257e-6	0	0	0	1.4698500308440998e-5	MADD
HGNC:7551	11_47332075_G_A	1.3142999705451075e-5	0	6.541929906234145e-5	0	0	MYBPC3
HGNC:7551	11_47332168_TCTCCAGAGTCAACA_T	6.570990080945194e-6	0	0	0	1.4698500308440998e-5	MYBPC3
HGNC:7551	11_47332244_C_T	6.569439847226022e-6	0	0	0	1.4698500308440998e-5	MYBPC3
HGNC:7551	11_47332568_TG_T	6.5715998971427325e-6	0	0	1.921600050991401e-4	0	MYBPC3
HGNC:7551	11_47332704_T_A	6.573759947059443e-6	2.4154600396286696e-5	0	0	0	MYBPC3
HGNC:7551	11_47332813_C_A	6.5715998971427325e-6	0	0	0	1.47024002217222e-5	MYBPC3
HGNC:7551	11_47332896_G_T	6.570649929926731e-6	0	0	0	1.4698999621032272e-5	MYBPC3
HGNC:7551	11_47333192_A_C	3.2867501431610435e-5	0	0	0	7.352719694608822e-5	MYBPC3
HGNC:7551	11_47333238_C_A	6.572120128112147e-6	2.413360016362276e-5	0	0	0	MYBPC3
HGNC:7551	11_47333271_C_A	6.5713397816580255e-6	2.41348006966291e-5	0	0	0	MYBPC3
HGNC:7551	11_47333297_T_TA	6.572719939867966e-6	0	0	0	1.47024002217222e-5	MYBPC3
HGNC:7551	11_47333306_C_CG	6.571250196429901e-6	0	0	1.9282700668554753e-4	0	MYBPC3
HGNC:7551	11_47333556_C_T	6.567890068254201e-6	0	0	0	0	MYBPC3
HGNC:7551	11_47333566_G_A	2.627019966894295e-5	0	0	0	0	MYBPC3
HGNC:7551	11_47333567_CA_C	6.567800028278725e-6	0	0	1.9208599405828863e-4	0	MYBPC3
HGNC:7551	11_47333680_T_TG	6.568830031028483e-6	0	0	0	0	MYBPC3
HGNC:7551	11_47333968_ATGGTC_A	6.569960078195436e-6	0	0	0	1.4696799553348683e-5	MYBPC3
HGNC:7551	11_47335081_CA_C	6.569349807250546e-6	2.4119599402183667e-5	0	0	0	MYBPC3
HGNC:7551	11_47335081_CAG_C	6.569349807250546e-6	0	0	0	1.4697199731017463e-5	MYBPC3
HGNC:7551	11_47335120_G_A	2.628639958857093e-5	0	0	0	4.4096901547163725e-5	MYBPC3
HGNC:7551	11_47335165_ATG_A	6.573409791599261e-6	0	0	0	1.4703699889651034e-5	MYBPC3
HGNC:7551	11_47337409_G_A	6.568920071003959e-6	0	0	0	0	MYBPC3
HGNC:7551	11_47337422_GGGCCTGGACAT_G	6.569180186488666e-6	2.4120799935190007e-5	0	0	0	MYBPC3
HGNC:7551	11_47337502_G_GA	6.56987003821996e-6	0	0	0	1.4698100130772218e-5	MYBPC3
HGNC:7551	11_47337548_GCTCTTCTTCT_G	6.570299774466548e-6	0	6.541929906234145e-5	0	0	MYBPC3
HGNC:7551	11_47337729_A_AC	1.976810017367825e-5	0	0	0	4.4147498556412756e-5	MYBPC3
HGNC:7551	11_47338569_C_CA	1.3136300367477816e-5	0	0	0	2.9391900170594454e-5	MYBPC3
HGNC:7551	11_47338680_C_CT	6.569960078195436e-6	0	0	0	1.4698999621032272e-5	MYBPC3
HGNC:7551	11_47339649_ACCTGCGTGATAG_A	6.57046984997578e-6	0	6.545359792653471e-5	0	0	MYBPC3
HGNC:7551	11_47339701_TAGGG_T	6.572890015377197e-6	0	0	0	1.4701099644298665e-5	MYBPC3
HGNC:7551	11_47339705_G_GCC	6.570299774466548e-6	0	0	0	1.4698999621032272e-5	MYBPC3
HGNC:7551	11_47339717_TA_T	1.1170800280524418e-4	0	0.0011124199954792857	0	0	MYBPC3
HGNC:7551	11_47341005_TG_T	6.569349807250546e-6	0	0	0	1.4698500308440998e-5	MYBPC3
HGNC:7551	11_47341193_G_C	6.569439847226022e-6	2.4126600692397915e-5	0	0	0	MYBPC3
HGNC:7551	11_47342079_CCT_C	6.56848988001002e-6	0	0	0	1.4697699953103438e-5	MYBPC3
HGNC:7551	11_47342704_T_A	6.5701301537046675e-6	0	6.543649942614138e-5	0	0	MYBPC3
HGNC:7551	11_47342745_C_G	6.568920071003959e-6	0	0	0	1.4697199731017463e-5	MYBPC3
HGNC:7551	11_47343527_C_T	6.580330136785051e-6	2.416280040051788e-5	0	0	0	MYBPC3
HGNC:7551	11_47346638_GAA_G	6.644780114584137e-6	0	0	0	1.4800800272496417e-5	MYBPC3
HGNC:7551	11_47347856_C_T	6.570910045411438e-6	0	0	0	1.4699799976369832e-5	MYBPC3
HGNC:7551	11_47347874_T_TA	6.574789949809201e-6	0	0	0	1.470929964852985e-5	MYBPC3
HGNC:7551	11_47348449_G_T	6.571080120920669e-6	0	0	0	1.4697199731017463e-5	MYBPC3
HGNC:7551	11_47348543_T_G	1.3162200048100203e-5	0	0	0	0	MYBPC3
HGNC:7551	11_47350082_G_GT	6.57046984997578e-6	0	0	0	1.4696400285174605e-5	MYBPC3
HGNC:7551	11_47350113_C_T	6.572200163645903e-6	0	0	0	1.4697699953103438e-5	MYBPC3
HGNC:7551	11_47350617_T_C	6.572290203621378e-6	2.413589936622884e-5	0	0	0	MYBPC3
HGNC:7551	11_47351343_CGTGTGCCCTCT_C	6.567539912794018e-6	0	0	0	1.4697199731017463e-5	MYBPC3
HGNC:7551	11_47351507_T_C	1.970859921129886e-5	0	0	0	4.410210021887906e-5	MYBPC3
HGNC:9863	11_47447811_C_A	6.57046984997578e-6	0	6.544499774463475e-5	0	0	RAPSN
HGNC:9863	11_47448140_AC_A	6.577130079676863e-6	0	0	0	0	RAPSN
HGNC:9863	11_47448814_TG_T	1.3138899703335483e-5	0	0	3.852079971693456e-4	0	RAPSN
HGNC:9863	11_47448816_A_AGCGGCCCATCT	1.3141499948687851e-5	0	0	3.8595098885707557e-4	0	RAPSN
HGNC:9863	11_47448904_G_A	6.569529887201497e-6	0	0	0	1.4696799553348683e-5	RAPSN
HGNC:9863	11_47448958_G_A	6.569010110979434e-6	2.4111499442369677e-5	0	0	0	RAPSN
HGNC:7710	11_47579159_G_A	6.56848988001002e-6	0	0	0	1.4697199731017463e-5	NDUFS3
HGNC:18017	11_47785045_C_T	8.945499757828657e-6	2.7261299692327157e-5	0	0	0	NUP160
HGNC:18017	11_47786451_A_C	6.569180186488666e-6	2.4118500732583925e-5	0	0	0	NUP160
HGNC:18017	11_47798027_G_C	7.698589797655586e-6	0	0	0	0	NUP160
HGNC:18017	11_47798366_A_G	6.581029992958065e-6	0	0	0	1.4701099644298665e-5	NUP160
HGNC:18017	11_47803485_G_A	6.576180112460861e-6	0	6.559099711012095e-5	0	0	NUP160
HGNC:18017	11_47804548_C_T	6.572200163645903e-6	0	0	0	1.4697199731017463e-5	NUP160
HGNC:18017	11_47804561_A_T	6.56848988001002e-6	0	0	0	1.4697699953103438e-5	NUP160
HGNC:18017	11_47804619_C_T	6.570990080945194e-6	2.4120799935190007e-5	0	0	0	NUP160
HGNC:18017	11_47806174_G_GT	6.572549864358734e-6	0	0	0	1.4698999621032272e-5	NUP160
HGNC:18017	11_47808451_AATAAG_A	1.3141299859853461e-5	2.4130100428010337e-5	0	0	1.4698999621032272e-5	NUP160
HGNC:18017	11_47812150_CT_C	6.572200163645903e-6	0	0	0	1.4696400285174605e-5	NUP160
HGNC:18017	11_47812919_CA_C	6.570299774466548e-6	0	0	0	1.4699399798701052e-5	NUP160
HGNC:18017	11_47813019_A_T	6.569180186488666e-6	0	0	0	1.469590006308863e-5	NUP160
HGNC:18017	11_47813020_C_CAT	1.971060009964276e-5	7.235889643197879e-5	0	0	0	NUP160
HGNC:18017	11_47813338_TTCTG_T	6.570040113729192e-6	0	0	0	0	NUP160
HGNC:18017	11_47813354_TC_T	6.5716799326764885e-6	2.413360016362276e-5	0	0	0	NUP160
HGNC:18017	11_47815550_G_A	6.570040113729192e-6	0	0	0	1.4697199731017463e-5	NUP160
HGNC:18017	11_47821722_A_G	6.578250122402096e-6	2.41603993345052e-5	0	0	0	NUP160
HGNC:18017	11_47821771_C_CCA	6.5733302108128555e-6	0	6.550500256707892e-5	0	0	NUP160
HGNC:18017	11_47847939_C_CA	6.570220193680143e-6	0	0	0	1.4697199731017463e-5	NUP160
HGNC:18017	11_47848218_C_G	6.570040113729192e-6	0	0	0	0	NUP160
HGNC:4827	11_5226800_C_G	6.571769972651964e-6	0	0	0	0	HBB
HGNC:4827	11_5226928_A_G	6.574360213562613e-6	2.413239963061642e-5	0	0	0	HBB
HGNC:4827	11_5226929_C_A	1.3138500435161404e-5	0	0	0	0	HBB
HGNC:4827	11_5226929_C_T	5.255409996607341e-5	2.412550020380877e-5	1.3082199438940734e-4	0	7.348189683398232e-5	HBB
HGNC:4827	11_5226995_CTT_C	6.570299774466548e-6	0	0	0	0	HBB
HGNC:4827	11_5227001_CT_C	1.970959965547081e-5	4.8243899072986096e-5	0	0	1.4700300198455807e-5	HBB
HGNC:25430	11_541536_GC_G	6.5718600126274396e-6	0	0	0	1.47024002217222e-5	LRRC56
HGNC:25430	11_549982_C_CT	6.587179996131454e-6	0	0	0	1.4721899788128212e-5	LRRC56
HGNC:25430	11_550089_C_A	1.3142200259608217e-5	4.8264901124639437e-5	0	0	0	LRRC56
HGNC:25430	11_550186_TA_T	6.572030088136671e-6	0	0	1.9275299564469606e-4	0	LRRC56
HGNC:25430	11_550246_C_T	1.9712499124580063e-5	0	0	0	4.410729889059439e-5	LRRC56
HGNC:25430	11_551129_A_C	2.689549910428468e-5	2.4560400561313145e-5	0	0	4.4702701416099444e-5	LRRC56
HGNC:25430	11_551216_CAG_C	6.572200163645903e-6	0	0	0	1.4705399735248648e-5	LRRC56
HGNC:25430	11_551227_G_GC	3.9444101275876164e-5	0	0	3.8476299960166216e-4	5.8828700275626034e-5	LRRC56
HGNC:25430	11_551266_G_T	2.6281899408786558e-5	0	0	0	5.880100070498884e-5	LRRC56
HGNC:25430	11_551297_C_CT	6.570220193680143e-6	0	0	0	1.4701099644298665e-5	LRRC56
HGNC:25430	11_551829_T_A	6.570040113729192e-6	0	0	0	1.4700700376124587e-5	LRRC56
HGNC:25430	11_551927_A_AC	6.576180112460861e-6	0	0	0	0	LRRC56
HGNC:25430	11_551965_C_T	6.570299774466548e-6	0	0	0	1.470200004405342e-5	LRRC56
HGNC:25430	11_552089_G_C	1.9716100723599084e-5	0	0	0	0	LRRC56
HGNC:25430	11_552233_GTGGGTGTCCCTCCAGCTCTTCCAC_G	6.568830031028483e-6	0	0	0	1.4698100130772218e-5	LRRC56
HGNC:30739	11_57712667_C_CT	6.569010110979434e-6	0	0	0	0	TMX2
HGNC:30739	11_57712807_G_A	1.3141499948687851e-5	0	0	0	2.9397899197647348e-5	TMX2
HGNC:30739	11_57737665_T_TACTG	1.3140899682184681e-5	0	0	3.8461500662378967e-4	0	TMX2
HGNC:30739	11_57738380_CT_C	1.972410063899588e-5	2.4145299903466366e-5	6.553940329467878e-5	0	0	TMX2
HGNC:30739	11_57738746_CT_C	3.2862299121916294e-5	9.655769827077165e-5	6.546219810843468e-5	0	0	TMX2
HGNC:30739	11_57739032_AGTACGCGGTATGTAAAGACCT_A	1.3144600416126195e-5	0	0	0	2.9401400752249174e-5	TMX2
HGNC:30739	11_57739185_CCAAGGTGG_C	2.6300900572095998e-5	9.659970237407833e-5	0	0	0	TMX2
HGNC:30739	11_57739199_A_AGGCAATGC	6.575310180778615e-6	0	0	0	1.4704200111737009e-5	TMX2
HGNC:13187	11_60867758_G_A	1.97039007616695e-5	0	1.9618100486695766e-4	0	0	ZP1
HGNC:13187	11_60869143_A_C	6.572030088136671e-6	2.413589936622884e-5	0	0	0	ZP1
HGNC:13187	11_60869147_G_T	1.314370001637144e-5	0	0	3.8565401337109506e-4	0	ZP1
HGNC:13187	11_60869159_C_T	6.572980055352673e-6	0	0	0	1.4700700376124587e-5	ZP1
HGNC:13187	11_60869167_TG_T	6.572809979843441e-6	0	0	0	1.4704200111737009e-5	ZP1
HGNC:13187	11_60869213_C_T	1.3139399925421458e-5	0	0	0	2.9396200261544436e-5	ZP1
HGNC:13187	11_60869535_AG_A	6.571250196429901e-6	0	6.545359792653471e-5	0	0	ZP1
HGNC:13187	11_60869902_T_C	1.9706800230778754e-5	2.4117300199577585e-5	0	0	0	ZP1
HGNC:13187	11_60870965_C_T	6.568830031028483e-6	2.4122000468196347e-5	0	0	0	ZP1
HGNC:13187	11_60871004_C_T	1.3136599591234699e-5	0	0	0	0	ZP1
HGNC:13187	11_60871007_G_T	6.56848988001002e-6	2.4119599402183667e-5	0	0	0	ZP1
HGNC:13187	11_60871146_T_C	6.569270226464141e-6	0	0	0	1.4698100130772218e-5	ZP1
HGNC:13187	11_60873160_A_G	4.608289964380674e-5	1.6940099885687232e-4	0	0	0	ZP1
HGNC:13187	11_60873174_CTG_C	6.572980055352673e-6	0	0	1.9238199456594884e-4	0	ZP1
HGNC:13187	11_60873186_CGCCAGTGACTTCCT_C	6.574879989784677e-6	0	0	0	1.470460028940579e-5	ZP1
HGNC:13187	11_60873189_C_CA	6.57324017083738e-6	0	0	0	1.47024002217222e-5	ZP1
HGNC:13187	11_60873217_A_AT	4.630730109056458e-5	0	0	0	1.0326899791834876e-4	ZP1
HGNC:13187	11_60873252_G_GC	6.581029992958065e-6	0	0	0	1.4707599802932236e-5	ZP1
HGNC:13187	11_60873431_C_T	1.97158005903475e-5	7.240079867187887e-5	0	0	0	ZP1
HGNC:13187	11_60873468_GGACA_G	3.94492999475915e-5	4.830679972656071e-5	6.550500256707892e-5	0	4.410470137372613e-5	ZP1
HGNC:13187	11_60873474_AC_A	6.593259968212806e-6	0	0	0	1.4724900211149361e-5	ZP1
HGNC:13187	11_60873497_C_CA	3.285670027253218e-5	4.827190059586428e-5	6.542789924424142e-5	0	2.939710066129919e-5	ZP1
HGNC:13187	11_60873507_G_A	6.574100098077906e-6	0	0	0	1.4702900443808176e-5	ZP1
HGNC:13187	11_60873536_C_T	6.569699962710729e-6	2.412779940641485e-5	0	0	0	ZP1
HGNC:13187	11_60873776_G_T	6.570299774466548e-6	2.412309913779609e-5	0	0	0	ZP1
HGNC:13187	11_60875128_G_T	6.566850061062723e-6	0	0	0	1.4696400285174605e-5	ZP1
HGNC:24552	11_61345466_AT_A	6.569960078195436e-6	0	0	0	1.4698500308440998e-5	TKFC
HGNC:24552	11_61345747_T_C	1.3140400369593408e-5	0	0	0	2.9398799597402103e-5	TKFC
HGNC:24552	11_61345890_C_T	1.3142000170773827e-5	0	0	0	2.939529986178968e-5	TKFC
HGNC:24552	11_61345948_T_G	6.578250122402096e-6	0	0	0	1.4708900380355772e-5	TKFC
HGNC:25018	11_61393937_CT_C	6.570220193680143e-6	0	0	0	1.469549988541985e-5	TMEM216
HGNC:25018	11_61393946_C_CT	6.56987003821996e-6	2.4128899895003997e-5	0	0	0	TMEM216
HGNC:25018	11_61393967_CTG_C	6.572030088136671e-6	0	0	1.923079980770126e-4	0	TMEM216
HGNC:25018	11_61397872_C_T	6.569779998244485e-6	2.412429967080243e-5	0	0	0	TMEM216
HGNC:6122	11_614897_T_TGCGCAGC	5.255550058791414e-5	2.4117300199577585e-5	4.578160005621612e-4	0	0	IRF7
HGNC:6122	11_614918_C_T	1.970549965335522e-5	0	0	0	4.409820030559786e-5	IRF7
HGNC:6122	11_614947_C_CG	3.942280090996064e-5	4.824859934160486e-5	1.9628400332294405e-4	0	1.470159986638464e-5	IRF7
HGNC:6122	11_615095_A_C	1.3142300304025412e-5	0	0	0	2.94048004434444e-5	IRF7
HGNC:6122	11_615149_C_T	1.3137299902155064e-5	0	0	0	1.4698100130772218e-5	IRF7
HGNC:6122	11_615185_C_T	6.567800028278725e-6	0	0	0	1.469549988541985e-5	IRF7
HGNC:6122	11_615192_G_GC	1.3135299923305865e-5	0	0	0	2.93909997708397e-5	IRF7
HGNC:6122	11_615199_A_T	6.570820005435962e-6	2.4118500732583925e-5	0	0	0	IRF7
HGNC:6122	11_615230_C_T	6.567970103787957e-6	0	0	0	1.4697199731017463e-5	IRF7
HGNC:923	11_62617348_C_G	6.568060143763432e-6	2.41149991779821e-5	0	0	0	B3GAT3
HGNC:923	11_62620555_G_A	6.569439847226022e-6	0	6.540220056194812e-5	0	0	B3GAT3
HGNC:923	11_62620579_G_A	4.599510066327639e-5	2.412779940641485e-5	2.61779990978539e-4	0	2.940400008810684e-5	B3GAT3
HGNC:923	11_62620604_CCTCAGATCCTTCTGCCGTAGCTG_C	6.570990080945194e-6	0	0	0	1.4698100130772218e-5	B3GAT3
HGNC:923	11_62620630_CGGCT_C	6.572459824383259e-6	0	0	0	1.4697699953103438e-5	B3GAT3
HGNC:923	11_62621865_C_T	6.570299774466548e-6	0	0	0	1.4702900443808176e-5	B3GAT3
HGNC:34399	11_62671807_G_GT	4.5988501369720325e-5	4.82299983559642e-5	0	0	7.349479710683227e-5	UQCC3
HGNC:34399	11_62671811_C_A	6.572369784407783e-6	0	0	0	1.4698999621032272e-5	UQCC3
HGNC:34399	11_62671867_T_C	6.5824101511680055e-6	0	0	0	1.4710600225953385e-5	UQCC3
HGNC:2294	11_63974796_T_G	6.571940048161196e-6	0	0	0	1.470200004405342e-5	COX8A
HGNC:17989	11_64598535_C_T	1.3145299817551859e-5	0	0	0	2.941089951491449e-5	SLC22A12
HGNC:17989	11_64599674_A_C	8.577510016039014e-6	0	0	0	0	SLC22A12
HGNC:17989	11_64599674_A_G	8.577510016039014e-6	0	0	0	1.7552500139572658e-5	SLC22A12
HGNC:17989	11_64599675_G_A	3.1683699489803985e-5	0	0	0	0	SLC22A12
HGNC:17989	11_64599816_GC_G	6.5746198742999695e-6	0	0	0	0	SLC22A12
HGNC:17989	11_64599887_CACGGTGAGGGGG_C	1.3151499842933845e-5	0	6.547069642692804e-5	0	1.4705399735248648e-5	SLC22A12
HGNC:17989	11_64599891_G_A	6.574970029760152e-6	0	6.549649697262794e-5	0	0	SLC22A12
HGNC:17989	11_64599891_G_T	6.574970029760152e-6	0	0	0	1.4704999557579868e-5	SLC22A12
HGNC:17989	11_64600415_T_TG	6.588999895029701e-6	0	0	0	1.4720199942530598e-5	SLC22A12
HGNC:17989	11_64600429_AC_A	2.6297799195162952e-5	7.240079867187887e-5	0	0	0	SLC22A12
HGNC:17989	11_64600743_CAG_C	6.569180186488666e-6	0	0	0	1.4698100130772218e-5	SLC22A12
HGNC:17989	11_64600765_AGCCCGTGGAGGAGCCATCCTGGG_A	1.971480014617555e-5	0	0	0	1.4704999557579868e-5	SLC22A12
HGNC:9879	11_64727340_G_A	1.3155099622963462e-5	2.4165099603123963e-5	0	0	1.4704200111737009e-5	RASGRP2
HGNC:9879	11_64729765_G_A	6.5731501308619045e-6	0	6.541929906234145e-5	0	0	RASGRP2
HGNC:9879	11_64730116_GA_G	6.573669907083968e-6	0	0	0	1.4704200111737009e-5	RASGRP2
HGNC:9879	11_64730127_G_GC	6.576869964192156e-6	0	0	0	1.4707199625263456e-5	RASGRP2
HGNC:9726	11_64746920_C_G	6.56987003821996e-6	0	0	1.923079980770126e-4	0	PYGM
HGNC:9726	11_64747222_A_C	6.570820005435962e-6	0	0	0	1.4700300198455807e-5	PYGM
HGNC:9726	11_64747223_C_T	1.9702600184245966e-5	0	0	0	4.408260065247305e-5	PYGM
HGNC:9726	11_64747273_GT_G	5.91155985603109e-5	7.23448974895291e-5	0	0	7.347969949478284e-5	PYGM
HGNC:9726	11_64747337_G_C	1.3142200259608217e-5	0	1.308899954892695e-4	0	0	PYGM
HGNC:9726	11_64747359_C_T	4.5987300836713985e-5	1.4469699817709625e-4	0	0	0	PYGM
HGNC:9726	11_64750438_TCC_T	6.5775598159234505e-6	0	0	0	1.471840005251579e-5	PYGM
HGNC:9726	11_64750557_G_A	6.585620212717913e-6	2.421309909550473e-5	0	0	0	PYGM
HGNC:9726	11_64751323_A_C	6.572890015377197e-6	0	0	0	0	PYGM
HGNC:9726	11_64751346_G_A	1.971040001080837e-5	2.413709989923518e-5	0	0	1.4697699953103438e-5	PYGM
HGNC:9726	11_64751923_C_T	6.572889833478257e-5	2.4145299903466366e-5	0	0	7.351429667323828e-5	PYGM
HGNC:9726	11_64751966_G_A	6.5701301537046675e-6	2.412779940641485e-5	0	0	0	PYGM
HGNC:9726	11_64752018_G_GA	6.573409791599261e-6	2.4140599634847604e-5	0	0	0	PYGM
HGNC:9726	11_64752416_GC_G	6.56987003821996e-6	2.412550020380877e-5	0	0	0	PYGM
HGNC:9726	11_64752491_TC_T	6.57262989989249e-6	0	0	1.9253000209573656e-4	0	PYGM
HGNC:9726	11_64753083_AC_A	6.580070021300344e-6	0	0	0	1.4707999980601016e-5	PYGM
HGNC:9726	11_64753568_C_CG	1.314269957219949e-5	0	0	0	2.939969999715686e-5	PYGM
HGNC:9726	11_64753574_AC_A	6.57817008686834e-6	0	0	0	1.4709799870615825e-5	PYGM
HGNC:9726	11_64753947_GCACCGGC_G	6.578859938599635e-6	0	6.547069642692804e-5	0	0	PYGM
HGNC:9726	11_64753958_CG_C	6.581809884664835e-6	0	6.547929660882801e-5	0	0	PYGM
HGNC:9726	11_64754012_G_GTCACA	6.5818899201985914e-6	0	0	0	1.4739300240762532e-5	PYGM
HGNC:9726	11_64754252_C_T	6.5715998971427325e-6	0	0	0	1.4700700376124587e-5	PYGM
HGNC:9726	11_64755351_AT_A	6.570220193680143e-6	2.4130100428010337e-5	0	0	0	PYGM
HGNC:9726	11_64757890_C_T	1.3140899682184681e-5	2.4130100428010337e-5	0	0	1.4697199731017463e-5	PYGM
HGNC:9726	11_64759730_CCAGAG_C	6.569270226464141e-6	0	0	0	1.4696400285174605e-5	PYGM
HGNC:9726	11_64759819_TCA_T	6.572030088136671e-6	0	0	0	1.4698999621032272e-5	PYGM
HGNC:9726	11_64759870_T_TTCTCTTGG	1.3137299902155064e-5	0	0	0	2.939529986178968e-5	PYGM
HGNC:9726	11_64759884_CAG_C	6.569529887201497e-6	0	0	1.926039985846728e-4	0	PYGM
HGNC:1476	11_65204692_GGGTGAACC_G	6.569699962710729e-6	0	0	0	1.4697199731017463e-5	CAPN1
HGNC:1476	11_65204693_G_A	6.569180186488666e-6	0	6.543649942614138e-5	0	0	CAPN1
HGNC:1476	11_65204695_T_TG	6.568830031028483e-6	0	0	0	1.4697699953103438e-5	CAPN1
HGNC:1476	11_65205709_G_C	6.572809979843441e-6	2.413589936622884e-5	0	0	0	CAPN1
HGNC:1476	11_65206600_GCCCT_G	6.568749995494727e-6	0	0	0	0	CAPN1
HGNC:1476	11_65206778_A_T	1.3185000170778949e-5	4.846369847655296e-5	0	0	0	CAPN1
HGNC:1476	11_65208053_A_G	6.571080120920669e-6	0	6.547069642692804e-5	0	0	CAPN1
HGNC:1476	11_65208263_G_A	6.572549864358734e-6	0	0	0	1.4696400285174605e-5	CAPN1
HGNC:1476	11_65208263_G_T	6.572549864358734e-6	0	0	0	1.4696400285174605e-5	CAPN1
HGNC:1476	11_65209918_G_A	1.3148400284990203e-5	0	0	0	0	CAPN1
HGNC:1476	11_65210452_C_T	1.3140599548933096e-5	2.4126600692397915e-5	0	0	1.4699799976369832e-5	CAPN1
HGNC:1476	11_65210453_G_A	6.570820005435962e-6	0	0	0	0	CAPN1
HGNC:1476	11_65211257_CA_C	6.571769972651964e-6	0	0	0	0	CAPN1
HGNC:14372	11_65536319_C_T	1.3140300325176213e-5	0	0	0	2.9397899197647348e-5	SCYL1
HGNC:6716	11_65539718_A_G	6.6034499468514696e-06	0	0	0	1.4741400264028925e-5	LTBP3
HGNC:6716	11_65539719_C_CCCGCG	6.575230145244859e-6	0	0	0	1.4707599802932236e-5	LTBP3
HGNC:6716	11_65539733_C_CGGGCACGGTCGGCATT	6.575140105269384e-6	0	0	0	1.4710600225953385e-5	LTBP3
HGNC:6716	11_65539841_G_GCAGACAT	6.5745398387662135e-6	0	0	1.9305000023450702e-4	0	LTBP3
HGNC:6716	11_65539843_GC_G	6.574449798790738e-6	0	0	1.9319899729453027e-4	0	LTBP3
HGNC:24116	11_65720241_C_T	1.3137299902155064e-5	2.4118500732583925e-5	0	0	1.4698100130772218e-5	RNASEH2C
HGNC:24116	11_65720405_G_T	6.569010110979434e-6	0	0	0	1.4696799553348683e-5	RNASEH2C
HGNC:24116	11_65720647_CCGCAACCT_C	6.568920071003959e-6	0	0	0	1.4698100130772218e-5	RNASEH2C
HGNC:24116	11_65720686_CG_C	6.571170160896145e-6	0	0	0	1.4698999621032272e-5	RNASEH2C
HGNC:24116	11_65720755_C_A	6.57262989989249e-6	2.4120799935190007e-5	0	0	0	RNASEH2C
HGNC:3705	11_65885177_ATCTGTGAG_A	8.137620170600712e-6	3.0611001420766115e-5	0	0	0	FIBP
HGNC:3705	11_65885578_CAA_C	6.570299774466548e-6	0	6.546219810843468e-5	0	0	FIBP
HGNC:3705	11_65885664_C_G	1.3139700058673043e-5	0	0	3.8476299960166216e-4	0	FIBP
HGNC:3705	11_65885665_T_C	6.569529887201497e-6	0	0	0	1.4698500308440998e-5	FIBP
HGNC:3705	11_65886320_A_T	6.578689863090403e-6	2.4183800633181818e-5	0	0	0	FIBP
HGNC:3705	11_65886390_TAC_T	6.578689863090403e-6	2.4177899831556715e-5	0	0	0	FIBP
HGNC:3705	11_65887932_A_T	6.571509857167257e-6	0	0	0	1.4700300198455807e-5	FIBP
HGNC:2478	11_66012081_GC_G	1.3135299923305865e-5	0	0	0	0	CST6
HGNC:2478	11_66012135_C_T	6.567279797309311e-6	0	0	0	1.4696799553348683e-5	CST6
HGNC:2478	11_66012191_GA_G	6.567279797309311e-6	0	0	0	1.4694600395159796e-5	CST6
HGNC:2478	11_66012825_G_A	6.579380169569049e-6	0	0	0	1.4712800293636974e-5	CST6
HGNC:2478	11_66012863_TGGGGA_T	6.584230050066253e-6	0	0	0	1.4714099961565807e-5	CST6
HGNC:17116	11_66020139_C_A	6.572200163645903e-6	2.413709989923518e-5	0	0	0	CATSPER1
HGNC:17116	11_66020202_T_C	6.572369784407783e-6	0	0	0	1.470200004405342e-5	CATSPER1
HGNC:17116	11_66020316_C_A	1.3137199857737869e-5	0	0	0	2.93909997708397e-5	CATSPER1
HGNC:17116	11_66020316_C_G	6.5685799199854955e-6	0	0	0	1.469549988541985e-5	CATSPER1
HGNC:17116	11_66020347_CA_C	1.3140300325176213e-5	4.825089854421094e-5	0	0	0	CATSPER1
HGNC:17116	11_66020390_C_T	6.5716799326764885e-6	0	0	0	1.4698999621032272e-5	CATSPER1
HGNC:17116	11_66020628_C_G	6.574360213562613e-6	0	6.543649942614138e-5	0	0	CATSPER1
HGNC:17116	11_66020809_AC_A	6.580420176760526e-6	2.4174400095944293e-5	0	0	0	CATSPER1
HGNC:17116	11_66020843_C_T	1.3148000107321423e-5	4.8297501052729785e-5	0	0	0	CATSPER1
HGNC:17116	11_66021156_CCT_C	6.572980055352673e-6	0	0	0	1.470159986638464e-5	CATSPER1
HGNC:17116	11_66021591_GT_G	6.56987003821996e-6	2.4130100428010337e-5	0	0	0	CATSPER1
HGNC:17116	11_66021779_G_GT	6.5715998971427325e-6	0	0	0	1.4697699953103438e-5	CATSPER1
HGNC:17116	11_66021788_GA_G	6.571080120920669e-6	0	0	0	1.4699399798701052e-5	CATSPER1
HGNC:17116	11_66021836_G_GT	6.572120128112147e-6	0	0	0	1.4697199731017463e-5	CATSPER1
HGNC:17116	11_66021876_C_T	2.6282899852958508e-5	2.413239963061642e-5	0	0	4.409040047903545e-5	CATSPER1
HGNC:17116	11_66021881_T_C	6.569270226464141e-6	0	0	0	1.4697199731017463e-5	CATSPER1
HGNC:13681	11_6626945_G_A	6.571170160896145e-6	2.4130100428010337e-5	0	0	0	DCHS1
HGNC:13681	11_6628780_G_A	6.570729965460487e-6	0	0	0	0	DCHS1
HGNC:13681	11_6628832_T_C	6.570559889951255e-6	0	0	0	0	DCHS1
HGNC:13681	11_6630007_G_T	6.568140179297188e-6	0	0	0	1.4696799553348683e-5	DCHS1
HGNC:13681	11_6630028_TC_T	6.57817008686834e-6	0	0	0	0	DCHS1
HGNC:13681	11_6632701_AC_A	6.5837998590723146e-6	0	0	0	1.4714099961565807e-5	DCHS1
HGNC:13681	11_6633544_G_A	6.571250196429901e-6	0	6.542789924424142e-5	0	0	DCHS1
HGNC:15685	11_66347105_G_GGGGC	6.568920071003959e-6	0	0	0	1.4698100130772218e-5	B4GAT1
HGNC:15685	11_66347126_G_C	6.5686599555192515e-6	0	0	0	0	B4GAT1
HGNC:15685	11_66347131_C_CTGCT	1.970549965335522e-5	0	0	0	0	B4GAT1
HGNC:15685	11_66347509_G_A	1.3141099771019071e-5	0	0	0	2.9408300179056823e-5	B4GAT1
HGNC:13681	11_6639860_GC_G	6.569439847226022e-6	2.4122000468196347e-5	0	0	0	DCHS1
HGNC:13681	11_6640446_CAG_C	6.570299774466548e-6	2.4120799935190007e-5	0	0	0	DCHS1
HGNC:13681	11_6640611_G_A	6.573409791599261e-6	2.413360016362276e-5	0	0	0	DCHS1
HGNC:2531	11_66567443_C_A	6.572459824383259e-6	0	0	0	1.470200004405342e-5	CTSF
HGNC:11276	11_66686441_C_T	6.569699962710729e-6	2.4131299142027274e-5	0	0	0	SPTBN2
HGNC:11276	11_66687162_C_T	6.569010110979434e-6	2.41149991779821e-5	0	0	0	SPTBN2
HGNC:11276	11_66688015_C_A	1.9706800230778754e-5	0	0	0	4.4091699237469584e-5	SPTBN2
HGNC:11276	11_66688036_T_TG	6.5714198171917815e-6	0	0	0	1.4700700376124587e-5	SPTBN2
HGNC:11276	11_66705729_GCA_G	6.572200163645903e-6	0	0	0	0	SPTBN2
HGNC:26197	11_66838362_TTAAGCAG_T	1.3144600416126195e-5	4.82694995298516e-5	0	0	0	C11orf80
HGNC:8636	11_66863773_C_A	6.573499831574736e-6	0	0	0	1.4698999621032272e-5	PC
HGNC:8636	11_66866328_CT_C	6.6450497797632124e-6	2.4618400857434608e-5	0	0	0	PC
HGNC:17412	11_67365631_C_T	6.57046984997578e-6	0	0	0	1.4701099644298665e-5	CLCF1
HGNC:17412	11_67367558_TGA_T	6.599960215680767e-6	0	0	0	1.4745300177310128e-5	CLCF1
HGNC:17412	11_67367610_C_CA	6.570649929926731e-6	0	6.539370224345475e-5	0	0	CLCF1
HGNC:14677	11_674534_A_C	6.6092097767977975e-6	0	0	0	1.4715399629494641e-5	DEAF1
HGNC:1386	11_67456316_G_T	6.571769972651964e-6	0	0	0	1.4703299711982254e-5	CABP4
HGNC:1386	11_67457571_A_C	1.3146000128472224e-5	4.829050158150494e-5	0	0	0	CABP4
HGNC:1386	11_67457677_C_T	3.945810021832585e-5	4.831620026379824e-5	0	0	5.8816600358113647e-5	CABP4
HGNC:1386	11_67458383_AG_A	6.569609922735253e-6	0	0	0	1.4700700376124587e-5	CABP4
HGNC:1386	11_67458392_C_T	2.628639958857093e-5	0	1.308899954892695e-4	0	1.4699799976369832e-5	CABP4
HGNC:1386	11_67458628_CAG_C	6.57202981528826e-5	2.4138300432241522e-5	0	0	1.3233300705906004e-4	CABP4
HGNC:1386	11_67458630_G_A	6.5731501308619045e-6	0	0	0	1.4705399735248648e-5	CABP4
HGNC:14677	11_674589_G_A	6.571250196429901e-6	0	0	0	1.4698500308440998e-5	DEAF1
HGNC:14677	11_674600_GC_G	6.570220193680143e-6	2.412779940641485e-5	0	0	0	DEAF1
HGNC:14677	11_674746_CG_C	6.5716799326764885e-6	0	0	0	1.470200004405342e-5	DEAF1
HGNC:14677	11_674780_AACACT_A	6.5701301537046675e-6	0	0	0	1.4698999621032272e-5	DEAF1
HGNC:1385	11_67519940_ACTGTGGCGGCGTTGGTTGTGGCGT_A	6.5715998971427325e-6	0	6.541080074384809e-5	0	0	CABP2
HGNC:1385	11_67520057_GA_G	3.9425398426828906e-5	1.44752993946895e-4	0	0	0	CABP2
HGNC:1385	11_67520132_GAAGTCTTC_G	6.572290203621378e-6	2.413589936622884e-5	0	0	0	CABP2
HGNC:1385	11_67520140_C_A	1.971140045498032e-5	0	0	0	4.4094300392316654e-5	CABP2
HGNC:1385	11_67520144_G_GC	6.572890015377197e-6	2.4149900127667934e-5	0	0	0	CABP2
HGNC:1385	11_67521130_G_A	6.578430202353047e-6	2.4168599338736385e-5	0	0	0	CABP2
HGNC:14677	11_678693_C_T	6.569960078195436e-6	0	0	0	1.4697699953103438e-5	DEAF1
HGNC:14677	11_678759_T_TA	6.56909014651319e-6	2.4120799935190007e-5	0	0	0	DEAF1
HGNC:14677	11_679777_GC_G	1.3135900189809036e-5	4.821599941351451e-5	0	0	0	DEAF1
HGNC:14677	11_679818_T_C	6.570299774466548e-6	0	0	0	1.4699399798701052e-5	DEAF1
HGNC:14677	11_680961_A_G	6.573930022568675e-6	0	6.551360274897888e-5	0	0	DEAF1
HGNC:6697	11_68386268_CCTGCTGCAGGCCCTTGACCCCTGACCCCATTGCACCTGTCTCCACAGGAGCCGAGGAGGTG_C	6.572980055352673e-6	0	0	0	1.4704999557579868e-5	LRP5
HGNC:6697	11_68386367_C_A	6.5730700953281485e-6	2.4138300432241522e-5	0	0	0	LRP5
HGNC:6697	11_68386575_G_A	6.5760900724853855e-6	0	0	0	1.47024002217222e-5	LRP5
HGNC:6697	11_68389980_G_A	6.5730700953281485e-6	2.4139399101841263e-5	0	0	0	LRP5
HGNC:6697	11_68403481_A_T	6.572030088136671e-6	0	0	0	1.4698500308440998e-5	LRP5
HGNC:6697	11_68403648_C_T	6.568920071003959e-6	2.41149991779821e-5	0	0	0	LRP5
HGNC:6697	11_68406631_A_AG	6.570559889951255e-6	0	0	0	1.4696400285174605e-5	LRP5
HGNC:6697	11_68410024_G_A	6.574280178028857e-6	0	0	0	0	LRP5
HGNC:6697	11_68410140_GGTAA_G	6.57046984997578e-6	0	0	0	1.4696799553348683e-5	LRP5
HGNC:6697	11_68413793_C_CG	6.569010110979434e-6	2.412779940641485e-5	0	0	0	LRP5
HGNC:6697	11_68413900_CTGTA_C	6.5683198045007885e-06	0	0	0	1.4699399798701052e-5	LRP5
HGNC:6697	11_68413921_G_GT	1.3137499990989454e-5	0	0	0	2.9398799597402103e-5	LRP5
HGNC:6697	11_68413936_C_A	6.5713397816580255e-6	0	0	0	1.4701099644298665e-5	LRP5
HGNC:6697	11_68416430_G_GTC	6.570910045411438e-6	0	0	0	0	LRP5
HGNC:6697	11_68425143_T_TCGAACGCG	6.577130079676863e-6	0	0	1.9319899729453027e-4	0	LRP5
HGNC:6697	11_68425169_G_T	6.570559889951255e-6	2.4126600692397915e-5	0	0	0	LRP5
HGNC:6697	11_68429702_T_C	1.3139700058673043e-5	4.825790165341459e-5	0	0	0	LRP5
HGNC:6697	11_68433672_G_A	6.567200216522906e-6	2.4111499442369677e-5	0	0	0	LRP5
HGNC:6697	11_68433806_GTCAGGACCGC_G	6.568830031028483e-6	0	0	1.923079980770126e-4	0	LRP5
HGNC:14677	11_684896_A_C	6.5730700953281485e-6	0	0	1.9275299564469606e-4	0	DEAF1
HGNC:14677	11_686898_CTTCT_C	6.569439847226022e-6	0	0	0	1.4696799553348683e-5	DEAF1
HGNC:14677	11_686971_CCT_C	6.5686599555192515e-6	2.4119599402183667e-5	0	0	0	DEAF1
HGNC:2328	11_68762704_CCT_C	6.569960078195436e-6	2.4119599402183667e-5	0	0	0	CPT1A
HGNC:2328	11_68762710_G_A	6.570910045411438e-6	0	0	0	1.4696799553348683e-5	CPT1A
HGNC:2328	11_68775315_C_A	6.568830031028483e-6	2.4126600692397915e-5	0	0	0	CPT1A
HGNC:2328	11_68775315_C_T	6.568830031028483e-6	0	0	1.921600050991401e-4	0	CPT1A
HGNC:2328	11_68775318_C_A	6.570220193680143e-6	2.4128899895003997e-5	0	0	0	CPT1A
HGNC:2328	11_68780711_TG_T	1.970569974218961e-5	0	0	0	4.408910172060132e-5	CPT1A
HGNC:14677	11_688022_G_A	6.577909971383633e-6	0	6.553080311277881e-5	0	0	DEAF1
HGNC:14677	11_688351_GGGCCTTTCAGCCC_G	6.569349807250546e-6	2.4119599402183667e-5	0	0	0	DEAF1
HGNC:5542	11_68904015_A_AGACGCGGAGGTGGAGGAGCGCAGGTACGGGAGGCCGCCGGCGCCGCTCCCTCGCGGTCGGTCCCGCCGTGTCCCGGGCAGAGTCTCCGAGG	6.573930022568675e-6	2.413360016362276e-5	0	0	0	IGHMBP2
HGNC:5542	11_68904039_G_T	6.569180186488666e-6	0	0	0	1.4697699953103438e-5	IGHMBP2
HGNC:5542	11_68906109_C_T	2.628599941090215e-5	2.4139399101841263e-5	0	0	4.410210021887906e-5	IGHMBP2
HGNC:5542	11_68906120_T_A	6.570389814442024e-6	0	0	0	1.4698999621032272e-5	IGHMBP2
HGNC:5542	11_68906145_C_T	6.570220193680143e-6	0	0	0	1.4698500308440998e-5	IGHMBP2
HGNC:5542	11_68906193_C_T	6.572719939867966e-6	0	0	1.9223400158807635e-4	0	IGHMBP2
HGNC:5542	11_68908179_GGGCAGTC_G	6.579639830306405e-6	0	0	0	0	IGHMBP2
HGNC:5542	11_68908187_A_AT	6.575749921466922e-6	0	0	0	0	IGHMBP2
HGNC:5542	11_68908190_TG_T	6.573579867108492e-6	0	0	0	0	IGHMBP2
HGNC:5542	11_68908327_C_T	1.3156000022718217e-5	0	1.312160020461306e-4	0	0	IGHMBP2
HGNC:5542	11_68908632_G_A	1.3145599950803444e-5	0	6.551360274897888e-5	0	0	IGHMBP2
HGNC:5542	11_68936293_C_T	1.3142500392859802e-5	0	6.545359792653471e-5	0	0	IGHMBP2
HGNC:5542	11_68936395_GC_G	1.3140799637767486e-5	0	0	0	2.9396200261544436e-5	IGHMBP2
HGNC:5542	11_68936707_C_T	6.56909014651319e-6	0	0	0	1.4697199731017463e-5	IGHMBP2
HGNC:5542	11_68937092_G_A	1.313539996772306e-5	4.82299983559642e-5	0	0	0	IGHMBP2
HGNC:5542	11_68937092_G_T	1.970310040633194e-5	0	0	0	4.408650056575425e-5	IGHMBP2
HGNC:14677	11_691514_G_C	6.5685799199854955e-6	0	0	0	1.469549988541985e-5	DEAF1
HGNC:14677	11_691586_ACT_A	1.3141299859853461e-5	0	0	0	1.4699799976369832e-5	DEAF1
HGNC:14677	11_694807_C_A	6.6047600739693735e-6	0	0	0	0	DEAF1
HGNC:3681	11_69816415_C_A	6.573579867108492e-6	2.4141800167853944e-5	0	0	0	FGF3
HGNC:3573	11_70203505_TCGAGCAG_T	1.3155099622963462e-5	2.415810013189912e-5	0	0	1.4708900380355772e-5	FADD
HGNC:29832	11_71453306_A_T	6.569439847226022e-6	2.4117300199577585e-5	0	0	0	NADSYN1
HGNC:29832	11_71453355_A_AG	6.570389814442024e-6	0	6.538510206155479e-5	0	0	NADSYN1
HGNC:29832	11_71458545_G_A	6.569529887201497e-6	0	0	0	1.4697199731017463e-5	NADSYN1
HGNC:29832	11_71463445_C_T	1.3148400284990203e-5	0	0	0	1.4702900443808176e-5	NADSYN1
HGNC:29832	11_71463482_ACAGGTAGGCC_A	6.5778199314081576e-6	0	0	0	1.4710600225953385e-5	NADSYN1
HGNC:29832	11_71472483_C_T	1.3141599993105046e-5	0	0	0	2.939969999715686e-5	NADSYN1
HGNC:29832	11_71473293_G_T	6.568920071003959e-6	0	0	0	1.4698500308440998e-5	NADSYN1
HGNC:29832	11_71482846_CA_C	6.578859938599635e-6	0	0	0	1.4714500139234588e-5	NADSYN1
HGNC:29832	11_71482858_T_TGCTGGCTGATGTCCGCACCATCGTG	6.58093995298259e-6	0	0	0	1.4717100384586956e-5	NADSYN1
HGNC:29832	11_71482914_C_T	1.315220015385421e-5	4.833249840885401e-5	0	0	0	NADSYN1
HGNC:29832	11_71483018_G_T	6.575140105269384e-6	0	0	0	0	NADSYN1
HGNC:29832	11_71497535_AG_A	6.570729965460487e-6	2.4130100428010337e-5	0	0	0	NADSYN1
HGNC:29832	11_71497547_TG_T	1.3146000128472224e-5	0	0	0	2.9401400752249174e-5	NADSYN1
HGNC:29832	11_71497610_AG_A	6.570729965460487e-6	0	0	0	1.4698100130772218e-5	NADSYN1
HGNC:29832	11_71498360_CAAAGT_C	6.5686599555192515e-6	0	0	0	1.4696400285174605e-5	NADSYN1
HGNC:29832	11_71498472_C_T	1.9713799702003598e-5	0	0	1.9267799507360905e-4	2.9396200261544436e-5	NADSYN1
HGNC:29832	11_71498530_T_C	1.9711700588231906e-5	0	0	0	4.409300163388252e-5	NADSYN1
HGNC:3791	11_72192198_CT_C	6.569779998244485e-6	0	0	0	1.4697199731017463e-5	FOLR1
HGNC:3791	11_72195327_TA_T	6.575050065293908e-6	2.4117300199577585e-5	0	0	0	FOLR1
HGNC:3791	11_72195430_T_TCCCC	6.5683198045007885e-06	0	6.545359792653471e-5	0	0	FOLR1
HGNC:3791	11_72195454_C_T	6.5683998400345445e-6	0	0	0	1.4698500308440998e-5	FOLR1
HGNC:3791	11_72195458_AG_A	6.569270226464141e-6	0	0	0	1.4700300198455807e-5	FOLR1
HGNC:3791	11_72195610_A_G	6.57046984997578e-6	0	0	0	1.4699399798701052e-5	FOLR1
HGNC:6080	11_72237695_G_T	6.569529887201497e-6	0	0	0	1.4696400285174605e-5	INPPL1
HGNC:6080	11_72237703_G_GC	2.6283300030627288e-5	2.412550020380877e-5	0	0	2.9403099688352086e-5	INPPL1
HGNC:30664	11_72294614_TCTTA_T	6.56987003821996e-6	0	0	0	1.4699799976369832e-5	CLPB
HGNC:30664	11_72301838_C_CT	3.94177004636731e-5	0	0	0	0	CLPB
HGNC:30664	11_72380280_C_T	6.570040113729192e-6	0	0	0	1.4698999621032272e-5	CLPB
HGNC:21296	11_725759_T_TGCGCA	6.5849299062392674e-6	2.418730036879424e-5	0	0	0	EPS8L2
HGNC:21296	11_726302_A_T	6.58093995298259e-6	0	0	1.9364799663890153e-4	0	EPS8L2
HGNC:13764	11_73390561_G_A	6.572369784407783e-6	0	0	0	1.4701099644298665e-5	RELT
HGNC:13764	11_73390600_GC_G	6.570220193680143e-6	0	0	0	1.4700300198455807e-5	RELT
HGNC:13764	11_73390615_AGCCCGACCTGGTGAGCATT_A	6.578340162377572e-6	0	0	0	1.4708900380355772e-5	RELT
HGNC:13764	11_73390626_G_A	3.941719842259772e-5	1.2057500134687871e-4	0	0	1.470159986638464e-5	RELT
HGNC:13764	11_73390626_G_T	1.3139099792169873e-5	0	0	0	1.470159986638464e-5	RELT
HGNC:13764	11_73390845_TGCAGCCTTTG_T	6.5745398387662135e-6	2.4130100428010337e-5	0	0	0	RELT
HGNC:13764	11_73390860_AGGCT_A	6.576519808731973e-6	0	6.543649942614138e-5	0	0	RELT
HGNC:13764	11_73391142_AG_A	6.571509857167257e-6	0	0	0	1.4698500308440998e-5	RELT
HGNC:30718	11_73951084_T_G	6.569609922735253e-6	2.412309913779609e-5	0	0	0	DNAJB13
HGNC:30718	11_73951138_GTAAGT_G	6.568920071003959e-6	2.4119599402183667e-5	0	0	0	DNAJB13
HGNC:30718	11_73958315_A_G	1.3141800081939436e-5	4.825089854421094e-5	0	0	0	DNAJB13
HGNC:30718	11_73958343_AC_A	1.3157899957150221e-5	0	1.3102700177114457e-4	0	0	DNAJB13
HGNC:30718	11_73959547_ATTCCTTTGGAG_A	6.57262989989249e-6	0	0	0	1.4699399798701052e-5	DNAJB13
HGNC:24564	11_74028339_A_AG	6.570820005435962e-6	0	0	0	1.4697699953103438e-5	C2CD3
HGNC:24564	11_74042052_AC_A	6.571940048161196e-6	0	0	0	1.4701099644298665e-5	C2CD3
HGNC:24564	11_74042128_C_CT	1.3191899597586598e-5	0	1.3159599620848894e-4	0	0	C2CD3
HGNC:24564	11_74042185_AT_A	6.640810170210898e-6	2.456159927533008e-5	0	0	0	C2CD3
HGNC:24564	11_74057456_TTGGG_T	3.2848100090632215e-5	0	0	0	7.350130181293935e-5	C2CD3
HGNC:24564	11_74074252_C_T	1.313840039074421e-5	0	1.309240033151582e-4	0	0	C2CD3
HGNC:24564	11_74074379_AGGCAGGAGACTTCTGGT_A	1.9709099433384836e-5	4.8243899072986096e-5	6.541929906234145e-5	0	0	C2CD3
HGNC:24564	11_74074434_AT_A	6.569609922735253e-6	2.4122000468196347e-5	0	0	0	C2CD3
HGNC:24564	11_74074521_AAG_A	6.569960078195436e-6	0	0	0	1.4701099644298665e-5	C2CD3
HGNC:24564	11_74074547_G_A	6.570220193680143e-6	0	0	0	1.4700700376124587e-5	C2CD3
HGNC:24564	11_74074592_GAT_G	6.571080120920669e-6	2.4128899895003997e-5	0	0	0	C2CD3
HGNC:24564	11_74078182_C_T	6.576609848707449e-6	0	0	0	1.47024002217222e-5	C2CD3
HGNC:24564	11_74078232_G_A	6.576609848707449e-6	2.414879963907879e-5	0	0	0	C2CD3
HGNC:24564	11_74078234_C_T	1.3146100172889419e-5	0	0	0	0	C2CD3
HGNC:24564	11_74078430_GA_G	6.570990080945194e-6	0	0	0	1.4700300198455807e-5	C2CD3
HGNC:24564	11_74078439_T_TG	6.569270226464141e-6	0	0	0	0	C2CD3
HGNC:24564	11_74078449_AAGCAG_A	6.569609922735253e-6	0	0	1.9238199456594884e-4	0	C2CD3
HGNC:24564	11_74078705_C_T	2.6284700652468018e-5	0	0	0	5.878890078747645e-5	C2CD3
HGNC:24564	11_74084972_T_A	1.576999929966405e-4	0	0	0	3.5278600989840925e-4	C2CD3
HGNC:24564	11_74085645_CA_C	6.5760900724853855e-6	0	0	1.9319899729453027e-4	0	C2CD3
HGNC:24564	11_74085685_A_AC	3.285500133642927e-5	0	0	0	7.34861969249323e-5	C2CD3
HGNC:24564	11_74085708_G_A	6.575749921466922e-6	0	0	0	1.4702900443808176e-5	C2CD3
HGNC:24564	11_74098014_C_CATGTA	6.571170160896145e-6	0	0	0	1.4699799976369832e-5	C2CD3
HGNC:24564	11_74098017_CA_C	6.571509857167257e-6	0	0	0	1.4698500308440998e-5	C2CD3
HGNC:24564	11_74100536_G_T	6.569439847226022e-6	0	0	0	1.4698500308440998e-5	C2CD3
HGNC:24564	11_74100611_T_TCA	6.571080120920669e-6	2.412550020380877e-5	0	0	0	C2CD3
HGNC:24564	11_74100639_C_CT	6.570820005435962e-6	0	0	0	1.4698100130772218e-5	C2CD3
HGNC:24564	11_74100659_CAG_C	2.6301300749764778e-5	9.661370131652802e-5	0	0	0	C2CD3
HGNC:24564	11_74103626_C_G	1.3151699931768235e-5	0	0	0	2.9407399779302068e-5	C2CD3
HGNC:24564	11_74103627_T_G	6.571250196429901e-6	0	0	0	1.470200004405342e-5	C2CD3
HGNC:24564	11_74106385_A_AT	1.3137499990989454e-5	2.412309913779609e-5	0	0	1.4696400285174605e-5	C2CD3
HGNC:24564	11_74109032_A_T	6.570040113729192e-6	2.412429967080243e-5	0	0	0	C2CD3
HGNC:24564	11_74109032_AC_A	1.3140100236341823e-5	4.824859934160486e-5	0	0	0	C2CD3
HGNC:24564	11_74109117_G_A	1.3141800081939436e-5	0	0	0	2.9402299333014525e-5	C2CD3
HGNC:24564	11_74109135_G_A	6.575400220754091e-6	2.415229937469121e-5	0	0	0	C2CD3
HGNC:24564	11_74114383_C_T	6.570820005435962e-6	0	0	0	1.4698999621032272e-5	C2CD3
HGNC:24564	11_74118226_ACCTATTTCTCTTG_A	1.9716599126695655e-5	0	0	0	4.409300163388252e-5	C2CD3
HGNC:24564	11_74123108_C_T	6.573839982593199e-6	0	0	0	1.4699799976369832e-5	C2CD3
HGNC:24564	11_74132843_C_A	6.570990080945194e-6	0	0	0	1.4698999621032272e-5	C2CD3
HGNC:24564	11_74132843_C_T	6.570990080945194e-6	0	0	0	1.4698999621032272e-5	C2CD3
HGNC:24564	11_74133500_G_C	1.3139700058673043e-5	4.824859934160486e-5	0	0	0	C2CD3
HGNC:24564	11_74133546_GT_G	6.572120128112147e-6	0	0	0	1.470159986638464e-5	C2CD3
HGNC:24564	11_74168342_AC_A	6.5683998400345445e-6	0	0	0	1.4696400285174605e-5	C2CD3
HGNC:24564	11_74168427_A_T	6.569180186488666e-6	0	0	1.9245600560680032e-4	0	C2CD3
HGNC:24564	11_74168521_AT_A	1.9702400095411576e-5	7.233799988171086e-5	0	0	0	C2CD3
HGNC:24564	11_74168563_G_A	6.571080120920669e-6	0	0	0	0	C2CD3
HGNC:11559	11_747539_C_T	6.568830031028483e-6	0	0	0	1.4699799976369832e-5	TALDO1
HGNC:11559	11_747579_G_A	6.572980055352673e-6	0	0	0	1.4703699889651034e-5	TALDO1
HGNC:11559	11_747579_G_GGCTGCAGACCTTCCGCCCGCAGGACGCCACCACCAACCCCTCGCTCATCC	6.572980055352673e-6	0	0	0	1.4703699889651034e-5	TALDO1
HGNC:11559	11_755892_C_A	6.569960078195436e-6	2.4122000468196347e-5	0	0	0	TALDO1
HGNC:11559	11_755989_C_CG	6.570820005435962e-6	2.412429967080243e-5	0	0	0	TALDO1
HGNC:11559	11_758978_AT_A	6.572290203621378e-6	2.4141800167853944e-5	0	0	0	TALDO1
HGNC:11559	11_759032_C_T	1.3150100130587816e-5	2.415229937469121e-5	0	0	0	TALDO1
HGNC:11559	11_759059_T_C	6.573930022568675e-6	0	6.555659638252109e-5	0	0	TALDO1
HGNC:11559	11_760122_GCT_G	6.571080120920669e-6	0	0	0	1.4697699953103438e-5	TALDO1
HGNC:11559	11_760134_T_TA	6.571940048161196e-6	0	0	0	1.4698500308440998e-5	TALDO1
HGNC:11559	11_763744_CA_C	1.3142999705451075e-5	4.8276499001076445e-5	0	0	0	TALDO1
HGNC:11559	11_763830_A_ACGGG	6.571509857167257e-6	0	0	0	1.4703699889651034e-5	TALDO1
HGNC:11559	11_763935_GC_G	6.568230219272664e-6	0	0	0	1.4697699953103438e-5	TALDO1
HGNC:16066	11_76985725_G_A	1.3154300177120604e-5	0	0	0	2.9405700843199156e-5	ACER3
HGNC:7606	11_77147844_AC_A	6.5794702095445246e-06	0	0	0	1.4705399735248648e-5	MYO7A
HGNC:7606	11_77147888_G_GA	6.572549864358734e-6	0	0	0	1.4699799976369832e-5	MYO7A
HGNC:7606	11_77147951_G_C	6.585360097233206e-6	0	0	0	1.4716700206918176e-5	MYO7A
HGNC:7606	11_77155942_C_CA	6.567369837284787e-6	0	0	0	1.4694600395159796e-5	MYO7A
HGNC:7606	11_77155980_GC_G	6.569779998244485e-6	0	0	0	1.4696799553348683e-5	MYO7A
HGNC:7606	11_77156011_G_GC	1.9729299310711212e-5	2.4156899598892778e-5	0	1.926039985846728e-4	1.4704200111737009e-5	MYO7A
HGNC:7606	11_77156092_G_A	1.3137700079823844e-5	4.823930066777393e-5	0	0	0	MYO7A
HGNC:7606	11_77156659_G_A	6.5716799326764885e-6	0	6.542789924424142e-5	0	0	MYO7A
HGNC:7606	11_77156683_CG_C	6.5733302108128555e-6	0	0	0	1.4697699953103438e-5	MYO7A
HGNC:7606	11_77156685_G_T	1.3139399925421458e-5	0	0	0	2.939449950645212e-5	MYO7A
HGNC:7606	11_77156730_C_T	6.572290203621378e-6	0	0	0	1.4698500308440998e-5	MYO7A
HGNC:7606	11_77156741_G_A	6.570220193680143e-6	0	0	0	1.4698999621032272e-5	MYO7A
HGNC:7606	11_77156872_TG_T	6.571250196429901e-6	2.4139399101841263e-5	0	0	0	MYO7A
HGNC:7606	11_77156969_C_T	3.94058006349951e-5	0	0.00032705400371924043	0	1.4696400285174605e-5	MYO7A
HGNC:7606	11_77157387_G_GC	6.572120128112147e-6	0	0	0	1.470159986638464e-5	MYO7A
HGNC:7606	11_77158426_T_G	1.3144400327291805e-5	2.4139399101841263e-5	6.545359792653471e-5	0	0	MYO7A
HGNC:7606	11_77159463_CCT_C	7.981359885889105e-6	0	1.0455900337547064e-4	0	0	MYO7A
HGNC:7606	11_77160167_A_AC	6.5897002059500664e-6	0	0	0	1.4724500033480581e-5	MYO7A
HGNC:7606	11_77160167_AC_A	6.5897002059500664e-6	0	0	0	0	MYO7A
HGNC:7606	11_77166073_C_T	6.573839982593199e-6	0	6.551360274897888e-5	0	0	MYO7A
HGNC:7606	11_77166079_AC_A	6.580250101251295e-6	0	0	0	1.4707199625263456e-5	MYO7A
HGNC:7606	11_77179828_C_T	6.567279797309311e-6	0	0	0	1.4696400285174605e-5	MYO7A
HGNC:7606	11_77179830_GGCCCGCT_G	6.568060143763432e-6	0	0	0	0	MYO7A
HGNC:7606	11_77179880_G_A	1.970549965335522e-5	4.823230119654909e-5	0	0	1.4698100130772218e-5	MYO7A
HGNC:7606	11_77179897_C_T	6.567629952769494e-6	0	0	0	0	MYO7A
HGNC:7606	11_77181450_AGAAGGAGCTCCTGG_A	1.0509399726288393e-4	0	0	0	4.4096901547163725e-5	MYO7A
HGNC:7606	11_77181522_TG_T	6.571940048161196e-6	0	0	0	1.4702900443808176e-5	MYO7A
HGNC:7606	11_77182085_C_CT	6.573839982593199e-6	0	0	0	1.470159986638464e-5	MYO7A
HGNC:7606	11_77182087_C_CTTCCA	6.573409791599261e-6	0	0	0	1.4699799976369832e-5	MYO7A
HGNC:7606	11_77182089_C_CA	6.572890015377197e-6	0	0	0	1.4699399798701052e-5	MYO7A
HGNC:7606	11_77182564_C_A	6.5713397816580255e-6	0	6.541929906234145e-5	0	0	MYO7A
HGNC:7606	11_77182577_C_T	6.570559889951255e-6	0	0	0	1.4700700376124587e-5	MYO7A
HGNC:7606	11_77183071_C_T	6.569180186488666e-6	0	0	0	1.4696799553348683e-5	MYO7A
HGNC:7606	11_77190115_G_GC	6.567629952769494e-6	2.4111499442369677e-5	0	0	0	MYO7A
HGNC:7606	11_77190708_CA_C	1.9716599126695655e-5	0	0	0	4.410600013216026e-5	MYO7A
HGNC:7606	11_77192190_AC_A	6.5683198045007885e-06	0	0	0	1.4698100130772218e-5	MYO7A
HGNC:7606	11_77192232_AGCAG_A	6.568230219272664e-6	0	0	0	1.4698100130772218e-5	MYO7A
HGNC:7606	11_77192243_C_T	6.569960078195436e-6	0	6.543649942614138e-5	0	0	MYO7A
HGNC:7606	11_77194494_G_A	6.5701301537046675e-6	0	0	0	1.4698999621032272e-5	MYO7A
HGNC:7606	11_77194525_G_A	6.569779998244485e-6	2.4112699975376017e-5	0	0	0	MYO7A
HGNC:7606	11_77197511_C_T	6.569349807250546e-6	0	6.540220056194812e-5	0	0	MYO7A
HGNC:7606	11_77197581_AAGCCTACAAATTCTCAGGTACCCCGCAGCCTGCAATGCTCCCAGTCCCTTGCTCTGTAGCTCCAGCCCAC_A	3.512619878165424e-5	5.319430056260899e-5	1.441750064259395e-4	0	1.5249000171024818e-5	MYO7A
HGNC:7606	11_77198563_C_T	6.570649929926731e-6	0	0	0	1.4698100130772218e-5	MYO7A
HGNC:7606	11_77198596_GAGAT_G	6.568830031028483e-6	2.412429967080243e-5	0	0	0	MYO7A
HGNC:7606	11_77198602_ATG_A	6.570389814442024e-6	2.412550020380877e-5	0	0	0	MYO7A
HGNC:7606	11_77199803_GA_G	1.3138500435161404e-5	0	0	0	0	MYO7A
HGNC:7606	11_77202330_C_T	6.569270226464141e-6	2.4122000468196347e-5	0	0	0	MYO7A
HGNC:7606	11_77202357_C_T	6.571080120920669e-6	0	0	0	1.4698999621032272e-5	MYO7A
HGNC:7606	11_77203120_G_GC	6.56848988001002e-6	0	0	0	1.4697699953103438e-5	MYO7A
HGNC:7606	11_77203201_CT_C	6.56770998830325e-6	0	0	0	1.469590006308863e-5	MYO7A
HGNC:7606	11_77204101_C_G	6.5701301537046675e-6	2.412429967080243e-5	0	0	0	MYO7A
HGNC:7606	11_77204141_C_T	1.970549965335522e-5	0	0	0	4.408779932418838e-5	MYO7A
HGNC:7606	11_77204166_C_CT	6.570040113729192e-6	0	0	0	0	MYO7A
HGNC:7606	11_77204191_T_A	6.568920071003959e-6	0	0	0	1.4697199731017463e-5	MYO7A
HGNC:7606	11_77204207_C_T	6.567970103787957e-6	2.4111499442369677e-5	0	0	0	MYO7A
HGNC:7606	11_77205495_G_GCTGTGCAC	1.314269957219949e-5	0	0	0	2.939710066129919e-5	MYO7A
HGNC:7606	11_77205610_GC_G	3.942080002161674e-5	0	3.925669880118221e-4	0	0	MYO7A
HGNC:7606	11_77205619_T_A	6.5745398387662135e-6	2.4153399863280356e-5	0	0	0	MYO7A
HGNC:7606	11_77207370_G_T	1.97197005036287e-5	0	0	0	4.410339897731319e-5	MYO7A
HGNC:7606	11_77208428_A_G	6.570299774466548e-6	0	0	0	1.4700300198455807e-5	MYO7A
HGNC:7606	11_77208456_CTTCT_C	6.5701301537046675e-6	0	0	0	1.4698100130772218e-5	MYO7A
HGNC:7606	11_77208472_C_T	1.9713499568752013e-5	0	0	0	4.410210021887906e-5	MYO7A
HGNC:7606	11_77208477_C_CT	6.569180186488666e-6	0	0	1.9290100317448378e-4	0	MYO7A
HGNC:7606	11_77208696_G_A	6.571940048161196e-6	0	0	0	1.4698999621032272e-5	MYO7A
HGNC:7606	11_77208720_C_T	6.571170160896145e-6	0	0	0	1.4698500308440998e-5	MYO7A
HGNC:7606	11_77208775_TG_T	3.284500053268857e-5	0	0	0	7.349909719778225e-5	MYO7A
HGNC:7606	11_77208805_T_C	6.569180186488666e-6	2.4122000468196347e-5	0	0	0	MYO7A
HGNC:7606	11_77211170_C_T	6.5730700953281485e-6	0	0	0	1.4706700312672183e-5	MYO7A
HGNC:7606	11_77211311_C_T	1.314269957219949e-5	0	6.541929906234145e-5	0	0	MYO7A
HGNC:7606	11_77211929_G_T	1.3142300304025412e-5	4.825320138479583e-5	0	0	0	MYO7A
HGNC:7606	11_77213858_A_G	2.6281599275534973e-5	0	0	0	5.880280150449835e-5	MYO7A
HGNC:7606	11_77213919_C_A	1.9700799384736456e-5	7.232050120364875e-5	0	0	0	MYO7A
HGNC:12406	11_8090178_AAGCCCCCCTGGTGG_A	6.568920071003959e-6	0	0	0	0	TUB
HGNC:12406	11_8090197_CTACCT_C	6.5683998400345445e-6	0	0	0	0	TUB
HGNC:12406	11_8094169_AGAAGAAGG_A	6.572459824383259e-6	0	0	0	1.470159986638464e-5	TUB
HGNC:12406	11_8095595_A_AGGGGAGACGGCAGCTGGTG	6.56909014651319e-6	0	0	0	0	TUB
HGNC:12406	11_8095666_G_A	6.56848988001002e-6	0	0	0	1.4697699953103438e-5	TUB
HGNC:12406	11_8096806_G_GGTGA	6.570389814442024e-6	0	0	0	1.4697199731017463e-5	TUB
HGNC:12406	11_8096806_GGTGA_G	6.570389814442024e-6	0	0	0	1.4697199731017463e-5	TUB
HGNC:12406	11_8097315_G_GC	6.575140105269384e-6	2.415810013189912e-5	0	0	0	TUB
HGNC:12406	11_8097797_A_AG	6.573669907083968e-6	2.413709989923518e-5	0	0	0	TUB
HGNC:12406	11_8098875_CG_C	1.3145299817551859e-5	0	0	0	2.9396200261544436e-5	TUB
HGNC:12406	11_8100531_C_CT	6.574280178028857e-6	0	0	0	0	TUB
HGNC:12406	11_8100574_TGA_T	1.9712499124580063e-5	0	0	0	4.4096901547163725e-5	TUB
HGNC:12406	11_8100602_G_GTT	6.575050065293908e-6	0	0	0	1.470460028940579e-5	TUB
HGNC:12406	11_8100900_TGTCTGGAATGATGACACACA_T	6.5714198171917815e-6	0	0	0	1.4700300198455807e-5	TUB
HGNC:12406	11_8100998_G_A	1.9717599570867606e-5	0	0	0	4.4095599150750786e-5	TUB
HGNC:30802	11_819763_C_A	6.574280178028857e-6	2.4138300432241522e-5	0	0	0	PNPLA2
HGNC:30802	11_821642_A_T	6.57046984997578e-6	0	0	0	1.4700700376124587e-5	PNPLA2
HGNC:30802	11_821957_G_A	6.575569841515971e-6	0	0	0	1.4706700312672183e-5	PNPLA2
HGNC:30802	11_822000_A_ATCCC	6.580420176760526e-6	2.4195500373025425e-5	0	0	0	PNPLA2
HGNC:30802	11_822504_CTCCACCAACA_C	1.3137299902155064e-5	2.4120799935190007e-5	0	0	0	PNPLA2
HGNC:30802	11_822522_G_GC	6.569439847226022e-6	0	0	0	1.469590006308863e-5	PNPLA2
HGNC:30802	11_822604_CT_C	6.568749995494727e-6	0	6.544499774463475e-5	0	0	PNPLA2
HGNC:30802	11_823585_A_ACGGTGCGCGGACC	6.613930054299999e-6	0	0	1.949319994309917e-4	0	PNPLA2
HGNC:30802	11_823728_G_GC	2.636540011735633e-5	0	0	0	5.891879845876247e-5	PNPLA2
HGNC:30802	11_823778_GC_G	6.577220119652338e-6	2.4151100660674274e-5	0	0	0	PNPLA2
HGNC:30802	11_824047_C_CT	6.571250196429901e-6	0	0	0	1.4703299711982254e-5	PNPLA2
HGNC:30802	11_824048_A_AC	6.574879989784677e-6	0	0	0	1.4707199625263456e-5	PNPLA2
HGNC:30802	11_824349_TC_T	6.574789949809201e-6	0	0	0	1.4707599802932236e-5	PNPLA2
HGNC:30802	11_824359_G_GC	6.571940048161196e-6	2.4128899895003997e-5	0	0	0	PNPLA2
HGNC:30802	11_824360_A_T	6.573669907083968e-6	2.413589936622884e-5	0	0	0	PNPLA2
HGNC:30802	11_824380_CTG_C	6.5715998971427325e-6	2.412779940641485e-5	0	0	0	PNPLA2
HGNC:25382	11_85655709_G_A	6.572980055352673e-6	0	0	0	1.4704200111737009e-5	TMEM126A
HGNC:25382	11_85655709_G_C	6.572980055352673e-6	2.413239963061642e-5	0	0	0	TMEM126A
HGNC:25382	11_85655710_T_G	6.5716799326764885e-6	0	0	0	1.470159986638464e-5	TMEM126A
HGNC:25382	11_85656307_A_C	6.572890015377197e-6	0	0	0	1.4709799870615825e-5	TMEM126A
HGNC:26167	11_87309541_C_T	6.573409791599261e-6	0	0	0	0	TMEM135
HGNC:26167	11_87318211_CT_C	6.572719939867966e-6	0	0	0	1.4699799976369832e-5	TMEM135
HGNC:26167	11_87318236_G_C	6.572459824383259e-6	0	0	0	1.4699399798701052e-5	TMEM135
HGNC:2528	11_88309231_CATGTATG_C	6.571940048161196e-6	0	0	0	1.4698500308440998e-5	CTSC
HGNC:2528	11_88309267_AT_A	6.570040113729192e-6	0	0	0	1.4699399798701052e-5	CTSC
HGNC:2528	11_88309300_GT_G	6.571940048161196e-6	2.413239963061642e-5	0	0	0	CTSC
HGNC:2528	11_88309311_TAGAATACCTGTCCCCAAAAATGAGATAATTTC_T	6.57046984997578e-6	0	0	0	1.4698100130772218e-5	CTSC
HGNC:2528	11_88309319_C_T	6.573669907083968e-6	2.415229937469121e-5	0	0	0	CTSC
HGNC:2528	11_88312395_G_A	6.57324017083738e-6	0	0	0	0	CTSC
HGNC:2528	11_88335065_C_CT	2.007280090765562e-5	2.476110057614278e-5	0	0	2.9596300009870902e-5	CTSC
HGNC:12442	11_89177976_GC_G	1.3144899639883079e-5	0	0	0	2.940400008810684e-5	TYR
HGNC:12442	11_89178026_G_GT	6.570649929926731e-6	0	0	0	1.4700300198455807e-5	TYR
HGNC:12442	11_89178069_G_A	6.569439847226022e-6	0	0	0	1.4697699953103438e-5	TYR
HGNC:12442	11_89178172_GGT_G	6.570559889951255e-6	0	6.542789924424142e-5	0	0	TYR
HGNC:12442	11_89178192_G_A	1.3142799616616685e-5	0	0	0	2.9398799597402103e-5	TYR
HGNC:12442	11_89178222_AGTGCTCT_A	6.569960078195436e-6	0	0	0	1.4696799553348683e-5	TYR
HGNC:12442	11_89178275_TGG_T	1.3140899682184681e-5	0	0	0	0	TYR
HGNC:12442	11_89178299_C_T	3.28700989484787e-5	2.414879963907879e-5	0	5.804949905723333e-4	1.4699799976369832e-5	TYR
HGNC:12442	11_89178425_C_T	6.575489805982215e-6	0	0	0	1.470460028940579e-5	TYR
HGNC:12442	11_89178472_T_A	6.569699962710729e-6	0	0	0	0	TYR
HGNC:12442	11_89178480_TTGTC_T	6.571509857167257e-6	0	0	0	0	TYR
HGNC:12442	11_89178504_C_G	6.573579867108492e-6	0	6.549649697262794e-5	0	0	TYR
HGNC:12442	11_89178507_TG_T	6.570220193680143e-6	0	0	0	1.4698100130772218e-5	TYR
HGNC:12442	11_89178520_TG_T	1.9713499568752013e-5	0	0	0	4.410339897731319e-5	TYR
HGNC:12442	11_89178525_GA_G	6.572549864358734e-6	0	0	0	1.4698500308440998e-5	TYR
HGNC:12442	11_89178560_G_T	1.3142200259608217e-5	4.826720032724552e-5	0	0	0	TYR
HGNC:12442	11_89178584_CAT_C	6.572719939867966e-6	2.4138300432241522e-5	0	0	0	TYR
HGNC:12442	11_89178597_T_A	6.570990080945194e-6	0	0	0	1.4698500308440998e-5	TYR
HGNC:12442	11_89178601_GC_G	6.57402006254415e-6	0	0	0	1.4699399798701052e-5	TYR
HGNC:12442	11_89178611_C_T	1.9721499484148808e-5	7.242179708555341e-5	0	0	0	TYR
HGNC:12442	11_89178648_CT_C	6.5714198171917815e-6	2.412550020380877e-5	0	0	0	TYR
HGNC:12442	11_89178660_G_A	6.574190138053382e-6	2.413709989923518e-5	0	0	0	TYR
HGNC:12442	11_89178680_A_ATG	6.574360213562613e-6	0	0	0	1.4702900443808176e-5	TYR
HGNC:12442	11_89178681_AGT_A	3.94394010072574e-5	0	0	0	8.821710071060807e-5	TYR
HGNC:12442	11_89178685_T_TACAGCACA	6.575919996976154e-6	0	0	0	1.4707199625263456e-5	TYR
HGNC:12442	11_89178687_A_ATGAGTACAGATGAGTACT	6.5730700953281485e-6	0	0	0	1.4700700376124587e-5	TYR
HGNC:12442	11_89178706_C_A	6.574280178028857e-6	2.4138300432241522e-5	0	0	0	TYR
HGNC:12442	11_89191200_A_C	6.574190138053382e-6	0	6.559099711012095e-5	0	0	TYR
HGNC:12442	11_89191214_C_T	8.555220119887963e-5	9.670240251580253e-5	0	0	2.9408300179056823e-5	TYR
HGNC:12442	11_89191223_G_T	1.3153599866200238e-5	4.8295198212144896e-5	0	0	0	TYR
HGNC:12442	11_89191238_C_T	6.57739019516157e-6	2.414879963907879e-5	0	0	0	TYR
HGNC:12442	11_89191307_A_AC	6.584150014532497e-6	0	0	1.9342399900779128e-4	0	TYR
HGNC:12442	11_89191317_T_TCC	6.577220119652338e-6	2.4155799110303633e-5	0	0	0	TYR
HGNC:12442	11_89191358_C_T	6.573930022568675e-6	0	0	0	0	TYR
HGNC:12442	11_89191381_TA_T	6.570729965460487e-6	0	0	0	0	TYR
HGNC:12442	11_89191418_G_T	1.3157899957150221e-5	0	0	0	2.9412600270006806e-5	TYR
HGNC:12442	11_89227821_A_G	1.9720799173228443e-5	2.4128899895003997e-5	0	0	2.940400008810684e-5	TYR
HGNC:12442	11_89227918_C_T	6.577909971383633e-6	2.415810013189912e-5	0	0	0	TYR
HGNC:12442	11_89227962_TG_T	1.971950041479431e-5	0	0	0	4.4109900045441464e-5	TYR
HGNC:12442	11_89284772_G_T	1.3179599591239821e-5	4.8381600208813325e-5	0	0	0	TYR
HGNC:12442	11_89284787_G_A	1.3178700100979768e-5	4.836290099774487e-5	0	0	0	TYR
HGNC:12442	11_89284792_C_T	4.6125500375637785e-5	0	0	0	8.843820251058787e-5	TYR
HGNC:12442	11_89284955_G_A	1.3173300430935342e-5	2.4165099603123963e-5	0	0	1.4731899682374205e-5	TYR
HGNC:12442	11_89284955_G_T	4.610660107573494e-5	1.4499100507237017e-4	0	0	1.4731899682374205e-5	TYR
HGNC:19344	11_9160835_G_A	2.6299199817003682e-5	7.246380118886009e-5	0	0	1.470159986638464e-5	DENND5A
HGNC:19344	11_9165962_G_T	6.5733302108128555e-6	2.4144099370460026e-5	0	0	0	DENND5A
HGNC:19344	11_9169864_G_A	6.572030088136671e-6	0	6.548789679072797e-5	0	0	DENND5A
HGNC:19344	11_9170671_AG_A	6.580510216736002e-6	0	6.569440301973373e-5	0	0	DENND5A
HGNC:19344	11_9180808_G_GC	6.571170160896145e-6	0	0	0	1.4697699953103438e-5	DENND5A
HGNC:19344	11_9180929_ACT_A	6.57677992421668e-6	0	0	0	0	DENND5A
HGNC:19344	11_9193683_T_G	6.569529887201497e-6	0	0	0	1.4698999621032272e-5	DENND5A
HGNC:19344	11_9203659_C_T	1.3142999705451075e-5	0	6.553940329467878e-5	0	1.4697699953103438e-5	DENND5A
HGNC:19344	11_9203738_C_A	6.57262989989249e-6	0	6.549649697262794e-5	0	0	DENND5A
HGNC:19344	11_9204004_TAG_T	6.577649855898926e-6	0	0	0	1.4707199625263456e-5	DENND5A
HGNC:19344	11_9207560_C_T	6.572809979843441e-6	2.412550020380877e-5	0	0	0	DENND5A
HGNC:2375	11_93784606_G_GC	4.599029853125103e-5	2.412309913779609e-5	0	0	8.818860078463331e-5	MED17
HGNC:2375	11_93796408_A_G	6.56848988001002e-6	0	6.543649942614138e-5	0	0	MED17
HGNC:2375	11_93796409_G_A	6.581979960174067e-6	0	0	0	0	MED17
HGNC:2375	11_93807517_G_C	1.314370001637144e-5	4.825320138479583e-5	0	0	0	MED17
HGNC:2375	11_93807558_C_T	6.575829957000678e-6	0	0	0	1.4699799976369832e-5	MED17
HGNC:30477	11_94021371_GC_G	5.2570001571439207e-5	0	0	0	0	HEPHL1
HGNC:30477	11_94021479_C_G	6.57046984997578e-6	0	0	0	1.4698999621032272e-5	HEPHL1
HGNC:30477	11_94021539_G_A	6.5683998400345445e-6	0	6.541080074384809e-5	0	0	HEPHL1
HGNC:30477	11_94045672_G_C	6.576699888682924e-6	2.417090036033187e-5	0	0	0	HEPHL1
HGNC:30477	11_94045734_GT_G	6.570649929926731e-6	0	0	0	1.4698100130772218e-5	HEPHL1
HGNC:30477	11_94045755_G_T	6.5715998971427325e-6	0	0	0	1.4698999621032272e-5	HEPHL1
HGNC:30477	11_94045790_G_A	1.9717399482033215e-5	7.238329999381676e-5	0	0	0	HEPHL1
HGNC:30477	11_94045852_AGAACTTTGCTTCTC_A	6.572369784407783e-6	0	0	1.9275299564469606e-4	0	HEPHL1
HGNC:30477	11_94045866_C_T	1.9728799816221e-4	5.070749903097749e-4	1.3101000513415784e-4	0	1.0291999933542684e-4	HEPHL1
HGNC:30477	11_94045873_A_ACT	6.583370122825727e-6	0	0	1.9327399786561728e-4	0	HEPHL1
HGNC:30477	11_94045912_C_A	6.577040039701387e-6	0	0	0	1.47024002217222e-5	HEPHL1
HGNC:30477	11_94045918_G_A	2.63127003563568e-5	0	0	0	2.9409999115159735e-5	HEPHL1
HGNC:30477	11_94063603_G_T	6.573839982593199e-6	2.4153399863280356e-5	0	0	0	HEPHL1
HGNC:30477	11_94063655_C_A	6.5733302108128555e-6	0	0	0	1.4701099644298665e-5	HEPHL1
HGNC:30477	11_94063706_TG_T	6.571769972651964e-6	2.4140599634847604e-5	0	0	0	HEPHL1
HGNC:30477	11_94064330_G_A	6.572200163645903e-6	0	6.549649697262794e-5	0	0	HEPHL1
HGNC:30477	11_94064372_C_T	1.31524002426886e-5	4.832549893762916e-5	0	0	0	HEPHL1
HGNC:30477	11_94064511_G_A	6.5715998971427325e-6	0	6.547929660882801e-5	0	0	HEPHL1
HGNC:30477	11_94067551_ATC_A	6.572290203621378e-6	0	0	0	1.4699399798701052e-5	HEPHL1
HGNC:30477	11_94067553_CTG_C	6.572290203621378e-6	0	0	1.9282700668554753e-4	0	HEPHL1
HGNC:30477	11_94067599_TTCTA_T	6.572369784407783e-6	0	0	0	0	HEPHL1
HGNC:30477	11_94067676_TC_T	6.573759947059443e-6	2.4144099370460026e-5	0	0	0	HEPHL1
HGNC:30477	11_94067728_C_A	1.973530015675351e-5	0	0	0	4.411890040501021e-5	HEPHL1
HGNC:30477	11_94070372_A_T	1.3146700439392589e-5	0	0	0	2.9398799597402103e-5	HEPHL1
HGNC:30477	11_94070425_AC_A	1.972519930859562e-5	0	6.560819747392088e-5	0	2.9408300179056823e-5	HEPHL1
HGNC:30477	11_94070469_GA_G	1.3147199751983862e-5	0	0	0	2.940920057881158e-5	HEPHL1
HGNC:30477	11_94070483_G_A	6.57677992421668e-6	0	0	0	1.470460028940579e-5	HEPHL1
HGNC:30477	11_94070543_G_A	6.5731501308619045e-6	0	0	0	0	HEPHL1
HGNC:30477	11_94073023_AGT_A	3.286360151832923e-5	2.4139399101841263e-5	0	0	5.8809699112316594e-5	HEPHL1
HGNC:30477	11_94073040_C_G	6.573930022568675e-6	0	0	1.9253000209573656e-4	0	HEPHL1
HGNC:30477	11_94073047_C_T	1.3152899555279873e-5	0	0	0	1.4704999557579868e-5	HEPHL1
HGNC:30477	11_94073091_T_A	6.573409791599261e-6	0	0	0	1.4707599802932236e-5	HEPHL1
HGNC:30477	11_94073130_AC_A	1.3173300430935342e-5	4.8419100494356826e-5	0	0	0	HEPHL1
HGNC:30477	11_94073310_CCA_C	4.606899892678484e-5	0	0	0	1.0298100096406415e-4	HEPHL1
HGNC:30477	11_94073311_CA_C	6.578000011359109e-6	0	0	0	1.4713199561811052e-5	HEPHL1
HGNC:30477	11_94075272_T_TG	1.314029941568151e-4	0	0	0	1.4698499580845237e-4	HEPHL1
HGNC:30477	11_94075273_G_GT	6.572200163645903e-6	0	0	1.9253000209573656e-4	0	HEPHL1
HGNC:30477	11_94075383_C_T	6.5733302108128555e-6	0	0	0	1.4700300198455807e-5	HEPHL1
HGNC:30477	11_94082537_TAA_T	6.570040113729192e-6	0	0	0	1.4698500308440998e-5	HEPHL1
HGNC:30477	11_94082537_TAAAG_T	6.570040113729192e-6	0	6.549649697262794e-5	0	0	HEPHL1
HGNC:30477	11_94082559_C_T	5.262259946903214e-5	9.666039841249585e-5	6.545359792653471e-5	0	4.410860128700733e-5	HEPHL1
HGNC:30477	11_94085976_G_A	7.894940063124523e-5	2.417679934296757e-5	6.555659638252109e-5	0	1.470239949412644e-4	HEPHL1
HGNC:30477	11_94086011_C_CT	3.943789852201007e-5	1.448719995096326e-4	0	0	0	HEPHL1
HGNC:30477	11_94086032_TAG_T	6.5733302108128555e-6	0	0	0	1.47024002217222e-5	HEPHL1
HGNC:30477	11_94086114_C_T	1.9746699763345532e-5	2.4201399355661124e-5	0	0	0	HEPHL1
HGNC:30477	11_94086126_C_T	5.260940088192001e-5	0	5.237659788690507e-4	0	0	HEPHL1
HGNC:30477	11_94086174_C_T	6.5792100940598175e-6	0	0	0	1.470200004405342e-5	HEPHL1
HGNC:30477	11_94088783_G_GC	6.5718600126274396e-6	2.413589936622884e-5	0	0	0	HEPHL1
HGNC:30477	11_94088943_C_T	6.572459824383259e-6	0	0	0	1.4701099644298665e-5	HEPHL1
HGNC:30477	11_94088959_G_GGTACCACAGGCGCCGCCGCT	6.570040113729192e-6	0	0	0	1.4697699953103438e-5	HEPHL1
HGNC:30477	11_94088964_GA_G	6.570649929926731e-6	0	6.540220056194812e-5	0	0	HEPHL1
HGNC:30477	11_94093556_A_T	6.578000011359109e-6	0	0	0	1.4702900443808176e-5	HEPHL1
HGNC:30477	11_94093586_G_T	6.576439773198217e-6	2.4155799110303633e-5	0	0	0	HEPHL1
HGNC:30477	11_94093607_C_T	6.5880499278136995e-6	0	0	0	0	HEPHL1
HGNC:30477	11_94093616_C_T	6.580070021300344e-6	0	0	0	0	HEPHL1
HGNC:30477	11_94101265_C_G	6.569960078195436e-6	2.412429967080243e-5	0	0	0	HEPHL1
HGNC:30477	11_94101278_C_T	6.572030088136671e-6	0	0	1.9282700668554753e-4	0	HEPHL1
HGNC:30477	11_94101278_CA_C	6.572030088136671e-6	2.4138300432241522e-5	0	0	0	HEPHL1
HGNC:30477	11_94101314_C_T	6.571250196429901e-6	2.41348006966291e-5	0	0	0	HEPHL1
HGNC:30477	11_94102965_CT_C	6.576180112460861e-6	0	0	0	1.4700300198455807e-5	HEPHL1
HGNC:30477	11_94104526_A_T	1.3144200238457415e-5	2.4138300432241522e-5	0	0	1.4701099644298665e-5	HEPHL1
HGNC:30477	11_94104567_C_T	1.1189199722139165e-4	0	0	0	2.501030103303492e-4	HEPHL1
HGNC:30477	11_94104702_C_T	1.9718399926205166e-5	0	0	3.8491099257953465e-4	1.4698999621032272e-5	HEPHL1
HGNC:30477	11_94104751_G_T	6.570559889951255e-6	0	0	0	1.4698100130772218e-5	HEPHL1
HGNC:30477	11_94106057_G_A	6.576439773198217e-6	2.416740062471945e-5	0	0	0	HEPHL1
HGNC:30477	11_94106092_CA_C	1.9716599126695655e-5	7.241129787871614e-5	0	0	0	HEPHL1
HGNC:30477	11_94106112_TGA_T	6.570990080945194e-6	0	0	0	1.470159986638464e-5	HEPHL1
HGNC:30477	11_94110900_CAGAT_C	1.4460200327448547e-4	0	0	0.003658069996163249	4.409949906403199e-5	HEPHL1
HGNC:30477	11_94110902_G_C	6.575829957000678e-6	0	0	0	1.470159986638464e-5	HEPHL1
HGNC:30477	11_94110918_C_T	8.550490019842982e-5	1.2078500003553927e-4	0	3.8595098885707557e-4	8.82223030203022e-5	HEPHL1
HGNC:30477	11_94110955_A_AGG	6.578250122402096e-6	0	0	0	1.4704200111737009e-5	HEPHL1
HGNC:30477	11_94110957_A_AATGT	6.5777398958744016e-6	0	0	0	1.4705399735248648e-5	HEPHL1
HGNC:30477	11_94110992_G_A	6.577909971383633e-6	2.416280040051788e-5	0	0	0	HEPHL1
HGNC:30477	11_94111061_CAT_C	6.572980055352673e-6	0	6.546219810843468e-5	0	0	HEPHL1
HGNC:30477	11_94111536_G_A	6.572369784407783e-6	2.412429967080243e-5	0	0	0	HEPHL1
HGNC:7230	11_94429909_A_T	6.5701301537046675e-6	0	0	0	1.4698999621032272e-5	MRE11
HGNC:7230	11_94435846_T_TGAAGTGGTAGGAAAAATGTC	5.91194984735921e-5	2.1711899898946285e-4	0	0	0	MRE11
HGNC:7230	11_94437200_CATTT_C	6.575829957000678e-6	2.414879963907879e-5	0	0	0	MRE11
HGNC:7230	11_94437204_T_TCC	6.571170160896145e-6	2.4128899895003997e-5	0	0	0	MRE11
HGNC:7230	11_94437206_G_A	2.6318899472244084e-5	2.417679934296757e-5	0	0	0	MRE11
HGNC:7230	11_94447231_G_A	6.574360213562613e-6	2.4138300432241522e-5	0	0	0	MRE11
HGNC:7230	11_94447276_G_A	1.3161199603928253e-5	0	0	0	2.941959974123165e-5	MRE11
HGNC:7230	11_94447288_G_A	6.588659744011238e-5	4.845669900532812e-5	0	0	1.1765700037358329e-4	MRE11
HGNC:7230	11_94447318_T_TG	6.5714198171917815e-6	0	6.544499774463475e-5	0	0	MRE11
HGNC:7230	11_94447361_ACTCATAAG_A	6.578859938599635e-6	0	0	0	1.4702900443808176e-5	MRE11
HGNC:7230	11_94447399_C_A	6.5718600126274396e-6	0	0	0	0	MRE11
HGNC:7230	11_94456275_C_T	6.574879989784677e-6	0	0	0	1.470200004405342e-5	MRE11
HGNC:7230	11_94456323_C_A	3.2880499929888174e-5	0	6.552220293087885e-5	0	5.8813198847929016e-5	MRE11
HGNC:7230	11_94459446_GTTCT_G	1.3149099686415866e-5	0	0	0	0	MRE11
HGNC:7230	11_94459494_C_A	6.572120128112147e-6	0	0	0	1.4701099644298665e-5	MRE11
HGNC:7230	11_94459551_CTCTT_C	6.569010110979434e-6	0	0	0	0	MRE11
HGNC:7230	11_94460934_A_C	6.56909014651319e-6	0	0	0	1.4700300198455807e-5	MRE11
HGNC:7230	11_94460935_C_T	6.570559889951255e-6	0	0	0	1.4697699953103438e-5	MRE11
HGNC:7230	11_94464111_A_T	6.569779998244485e-6	2.412550020380877e-5	0	0	0	MRE11
HGNC:7230	11_94464115_G_GT	1.973630060092546e-5	0	0	0	4.411629925016314e-5	MRE11
HGNC:7230	11_94464210_GAAAGGTTCAAAACCTC_G	6.572030088136671e-6	2.413360016362276e-5	0	0	0	MRE11
HGNC:7230	11_94464240_C_G	6.572030088136671e-6	0	6.544499774463475e-5	0	0	MRE11
HGNC:7230	11_94467815_G_A	6.5789499785751104e-6	0	0	0	1.470460028940579e-5	MRE11
HGNC:7230	11_94467821_G_A	2.6307499865652062e-5	4.830679972656071e-5	6.559959729202092e-5	0	0	MRE11
HGNC:7230	11_94486068_A_C	6.571080120920669e-6	0	0	0	1.4698999621032272e-5	MRE11
HGNC:7230	11_94490966_C_T	6.580420176760526e-6	0	0	0	1.4707199625263456e-5	MRE11
HGNC:7230	11_94490967_T_C	6.569439847226022e-6	0	0	0	1.4698100130772218e-5	MRE11
HGNC:30794	11_95799369_T_G	6.568830031028483e-6	0	0	0	1.4697199731017463e-5	CEP57
HGNC:30794	11_95799389_G_A	6.5715998971427325e-6	2.4128899895003997e-5	0	0	0	CEP57
HGNC:7450	11_95836251_TAG_T	6.584839866263792e-6	2.417090036033187e-5	0	0	0	MTMR2
HGNC:7450	11_95836256_AG_A	6.581550223927479e-6	0	0	0	0	MTMR2
HGNC:7450	11_95838101_CCT_C	6.578000011359109e-6	2.413239963061642e-5	0	0	0	MTMR2
HGNC:7450	11_95844975_CTT_C	6.572809979843441e-6	0	0	0	1.4700300198455807e-5	MTMR2
HGNC:7450	11_95845063_G_A	6.5715998971427325e-6	2.4130100428010337e-5	0	0	0	MTMR2
HGNC:7450	11_95845160_C_CTTAATA	6.571769972651964e-6	0	0	0	1.4699799976369832e-5	MTMR2
HGNC:7450	11_95845160_CTGGAAAACAGATTTT_C	6.5715998971427325e-6	0	6.547929660882801e-5	0	0	MTMR2
HGNC:7450	11_95847803_G_A	1.315179997618543e-5	0	0	0	1.4703699889651034e-5	MTMR2
HGNC:7450	11_95849784_G_A	6.57402006254415e-6	2.4147599106072448e-5	0	0	0	MTMR2
HGNC:7450	11_95849817_AC_A	6.56987003821996e-6	0	0	0	1.4698999621032272e-5	MTMR2
HGNC:7450	11_95849862_C_CTGGGATA	6.574360213562613e-6	0	0	0	1.4700700376124587e-5	MTMR2
HGNC:7450	11_95849862_C_CTGGGATACGGCCT	6.574970029760152e-5	0	0	0	7.35099965822883e-5	MTMR2
HGNC:7450	11_95849862_C_CTGGGATACGGCCTCTTGATCTGAAGGATGCCACTCTCTTTAATT	1.315099943894893e-4	0	0	0	1.9114800670649856e-4	MTMR2
HGNC:7450	11_95850707_G_A	6.575140105269384e-6	0	0	0	1.4703699889651034e-5	MTMR2
HGNC:7450	11_95850750_C_CTGCCTTCTATACTCTAAAAGAGGGTCATATAGCTTCCACCCATTTTCAGGGAA	3.286140054115094e-5	2.4139399101841263e-5	0	0	4.4094300392316654e-5	MTMR2
HGNC:7450	11_95861994_TAC_T	6.568749995494727e-6	0	0	0	1.4698500308440998e-5	MTMR2
HGNC:7450	11_95862030_G_A	6.578250122402096e-6	0	0	0	1.4701099644298665e-5	MTMR2
HGNC:2135	11_9787723_C_A	6.5718600126274396e-6	0	0	0	1.4698100130772218e-5	SBF2
HGNC:2135	11_9789163_TG_T	6.572549864358734e-6	0	6.547069642692804e-5	0	0	SBF2
HGNC:2135	11_9809003_C_CT	6.570990080945194e-6	2.4138300432241522e-5	0	0	0	SBF2
HGNC:2135	11_9829355_C_T	6.571170160896145e-6	0	0	0	1.4698999621032272e-5	SBF2
HGNC:2135	11_9829497_C_T	1.3147699974069837e-5	0	0	0	2.9401400752249174e-5	SBF2
HGNC:2135	11_9832350_G_A	6.576180112460861e-6	2.4154600396286696e-5	0	0	0	SBF2
HGNC:2135	11_9832372_TA_T	6.5775598159234505e-6	0	0	0	0	SBF2
HGNC:2135	11_9856685_T_TAA	6.57046984997578e-6	0	0	0	0	SBF2
HGNC:2135	11_9856686_G_GTACCCTCCTCAGTACTTGTCTATTATACTAGCCTACTAAGTGGCCTCTGTTGCTCTAACCCCTCATCTTCCTA	6.578250122402096e-6	0	0	0	0	SBF2
HGNC:2135	11_9858384_C_CA	6.571940048161196e-6	2.414290065644309e-5	0	0	0	SBF2
HGNC:2135	11_9895993_C_A	6.571769972651964e-6	0	0	0	1.4700700376124587e-5	SBF2
HGNC:2135	11_9961998_G_A	6.570910045411438e-6	2.412550020380877e-5	0	0	0	SBF2
HGNC:19286	12_100335904_AGAGT_A	6.5718600126274396e-6	0	0	0	1.4705899957334623e-5	SCYL2
HGNC:7967	12_100510876_C_T	6.5718600126274396e-6	0	6.547069642692804e-5	0	0	NR1H4
HGNC:7967	12_100510916_AC_A	6.578509783139452e-6	0	0	0	0	NR1H4
HGNC:7967	12_100536947_G_A	6.583709819096839e-6	2.4169799871742725e-5	0	0	0	NR1H4
HGNC:7967	12_100537033_C_CA	6.578430202353047e-6	0	0	0	1.4714099961565807e-5	NR1H4
HGNC:7967	12_100540816_GT_G	6.569529887201497e-6	2.4122000468196347e-5	0	0	0	NR1H4
HGNC:7967	12_100563248_CAGAT_C	6.572459824383259e-6	0	0	1.923079980770126e-4	0	NR1H4
HGNC:14558	12_10129979_C_A	7.88746983744204e-5	2.655849966686219e-4	6.551360274897888e-5	0	0	CLEC7A
HGNC:14558	12_10129979_C_T	6.572890015377197e-6	0	0	0	1.4700300198455807e-5	CLEC7A
HGNC:7549	12_101648094_T_A	6.572890015377197e-6	0	0	0	1.4702900443808176e-5	MYBPC1
HGNC:7549	12_101648119_GA_G	6.572809979843441e-6	0	0	0	1.470460028940579e-5	MYBPC1
HGNC:7549	12_101678101_G_A	6.570910045411438e-6	0	0	0	1.4697199731017463e-5	MYBPC1
HGNC:7549	12_101680402_GTTCA_G	6.5714198171917815e-6	0	0	0	1.4700700376124587e-5	MYBPC1
HGNC:7549	12_101680424_AC_A	6.570649929926731e-6	0	0	0	0	MYBPC1
HGNC:7549	12_101680466_T_TA	6.569180186488666e-6	0	0	0	1.4700300198455807e-5	MYBPC1
HGNC:29670	12_101747242_C_T	6.5716799326764885e-6	0	0	0	1.4699399798701052e-5	GNPTAB
HGNC:29670	12_101757311_C_A	6.578080046892865e-6	2.4147599106072448e-5	0	0	0	GNPTAB
HGNC:29670	12_101757311_C_G	6.578080046892865e-6	2.4147599106072448e-5	0	0	0	GNPTAB
HGNC:29670	12_101757571_C_T	1.3145299817551859e-5	0	0	0	0	GNPTAB
HGNC:29670	12_101757658_C_CAGG	6.57324017083738e-6	0	6.546219810843468e-5	0	0	GNPTAB
HGNC:29670	12_101757658_C_CAGGTTGGGATCATAGTAGGATTCCTGAGTTGGTGGAATATTATTTAGCTGCGTGATATCAGCAGGAAGCATTTT	6.5730700953281485e-6	2.4149900127667934e-5	0	0	0	GNPTAB
HGNC:29670	12_101757658_C_CAGGTTGGGATCATAGTAGGATTCCTGAGTTGGTGGAATATTATTTAGCTGCGTGATATCAGCAGGAAGCATTTTTGAGCAATT	6.573499831574736e-6	2.4154600396286696e-5	0	0	0	GNPTAB
HGNC:29670	12_101760056_G_A	6.571080120920669e-6	0	0	0	1.470200004405342e-5	GNPTAB
HGNC:29670	12_101770093_G_C	6.575050065293908e-6	0	0	0	0	GNPTAB
HGNC:29670	12_101770182_G_A	7.889240077929571e-5	0	0	0	1.617170055396855e-4	GNPTAB
HGNC:29670	12_101770429_G_A	6.571940048161196e-6	2.4138300432241522e-5	0	0	0	GNPTAB
HGNC:29670	12_101770495_A_AT	6.569349807250546e-6	2.4120799935190007e-5	0	0	0	GNPTAB
HGNC:29670	12_101770519_G_A	6.5733302108128555e-6	0	0	0	0	GNPTAB
HGNC:29670	12_101770995_C_T	6.5716799326764885e-6	0	6.547069642692804e-5	0	0	GNPTAB
HGNC:29670	12_101771097_G_A	1.972539939743001e-5	7.248829933814704e-5	0	0	0	GNPTAB
HGNC:29670	12_101786011_C_G	6.5713397816580255e-6	0	0	0	1.4698999621032272e-5	GNPTAB
HGNC:29670	12_101786141_TG_T	6.570389814442024e-6	0	0	0	0	GNPTAB
HGNC:29670	12_101796763_C_G	6.608419880649308e-6	0	0	0	1.4755400115973316e-5	GNPTAB
HGNC:29670	12_101830558_C_A	6.570649929926731e-6	2.412429967080243e-5	0	0	0	GNPTAB
HGNC:29929	12_102075066_CA_C	6.57739019516157e-6	0	0	1.9245600560680032e-4	0	NUP37
HGNC:29929	12_102076813_G_A	1.314410019404022e-5	4.8276499001076445e-5	0	0	0	NUP37
HGNC:29929	12_102099144_GC_G	5.262259946903214e-5	1.9332999363541603e-4	0	0	0	NUP37
HGNC:29929	12_102101098_A_ACAAAAT	1.3142200259608217e-5	0	0	0	2.939969999715686e-5	NUP37
HGNC:8582	12_102839220_T_C	6.570820005435962e-6	0	0	0	1.4700300198455807e-5	PAH
HGNC:8582	12_102840399_C_T	3.746940055862069e-4	4.8297501052729785e-5	0	0	8.084430010057986e-4	PAH
HGNC:8582	12_102840516_C_T	1.3152500287105795e-5	0	0	0	2.9403099688352086e-5	PAH
HGNC:8582	12_102843646_CT_C	6.579729870281881e-6	0	0	0	1.4705399735248648e-5	PAH
HGNC:8582	12_102843672_ACT_A	6.6619600147532765e-6	0	0	0	1.4807799743721262e-5	PAH
HGNC:8582	12_102843684_G_T	6.579639830306405e-6	0	0	0	0	PAH
HGNC:8582	12_102843764_T_A	6.574449798790738e-6	0	0	0	0	PAH
HGNC:8582	12_102843777_G_C	1.9720799173228443e-5	0	6.545359792653471e-5	0	2.9406599423964508e-5	PAH
HGNC:8582	12_102844345_AC_A	6.5714198171917815e-6	0	0	0	1.4698100130772218e-5	PAH
HGNC:8582	12_102844432_C_T	6.572549864358734e-6	2.4145299903466366e-5	0	0	0	PAH
HGNC:8582	12_102851686_C_T	1.9723100194823928e-5	0	0	0	2.9396200261544436e-5	PAH
HGNC:8582	12_102851691_GA_G	6.5731501308619045e-6	0	0	1.9312500080559403e-4	0	PAH
HGNC:8582	12_102852814_C_T	3.943319825339131e-5	0	0	0	7.34861969249323e-5	PAH
HGNC:738	12_102958310_GC_G	6.581979960174067e-6	0	6.556519656442106e-5	0	0	ASCL1
HGNC:29174	12_105126128_G_A	6.578080046892865e-6	0	0	0	1.47240998558118e-5	WASHC4
HGNC:29174	12_105126129_T_G	6.573579867108492e-6	0	0	0	1.4720199942530598e-5	WASHC4
HGNC:29174	12_105126333_T_TA	1.3146999663149472e-5	0	0	0	0	WASHC4
HGNC:29174	12_105126335_TAA_T	6.572980055352673e-6	0	0	0	1.4721899788128212e-5	WASHC4
HGNC:29174	12_105133867_C_CT	6.573579867108492e-6	0	0	0	1.4705899957334623e-5	WASHC4
HGNC:29174	12_105141046_G_GTA	6.572290203621378e-6	0	0	0	0	WASHC4
HGNC:29174	12_105141190_CT_C	6.5714198171917815e-6	2.41348006966291e-5	0	0	0	WASHC4
HGNC:29174	12_105141247_G_GT	6.56987003821996e-6	0	0	0	1.4699399798701052e-5	WASHC4
HGNC:29174	12_105142451_A_G	6.574789949809201e-6	2.412779940641485e-5	0	0	0	WASHC4
HGNC:29174	12_105143126_G_C	6.582500191143481e-6	0	0	0	1.473320025979774e-5	WASHC4
HGNC:29174	12_105143216_CAAGGAAATTATGGAAATTTTAAATGAGGTAACA_C	6.595169907086529e-6	0	0	0	1.4745800399396103e-5	WASHC4
HGNC:29174	12_105144286_G_A	1.9745899408007972e-5	2.414879963907879e-5	0	0	2.9474200346157886e-5	WASHC4
HGNC:29174	12_105147054_C_T	1.3152500287105795e-5	4.832319973502308e-5	0	0	0	WASHC4
HGNC:30348	12_106369351_G_T	6.572200163645903e-6	2.41348006966291e-5	0	0	0	POLR3B
HGNC:30348	12_106369614_CT_C	6.572200163645903e-6	0	0	0	1.4698100130772218e-5	POLR3B
HGNC:30348	12_106405900_G_A	6.573579867108492e-6	0	0	1.9245600560680032e-4	0	POLR3B
HGNC:30348	12_106410877_C_T	1.3154999578546267e-5	0	0	0	1.470159986638464e-5	POLR3B
HGNC:30348	12_106410961_G_A	1.3148600373824593e-5	0	0	0	2.9403099688352086e-5	POLR3B
HGNC:30348	12_106427195_A_G	1.111979963752674e-5	4.618510138243437e-5	0	0	0	POLR3B
HGNC:30348	12_106432384_AT_A	1.971060009964276e-5	0	0	0	4.409820030559786e-5	POLR3B
HGNC:30348	12_106433739_C_T	3.2878298952709883e-5	0	0	1.9238199456594884e-4	5.881140168639831e-5	POLR3B
HGNC:30348	12_106433758_TG_T	6.5686599555192515e-6	0	0	0	1.4697199731017463e-5	POLR3B
HGNC:30348	12_106433769_C_T	6.572290203621378e-6	0	0	0	1.4700300198455807e-5	POLR3B
HGNC:30348	12_106433832_C_T	6.574190138053382e-6	0	0	0	1.4698500308440998e-5	POLR3B
HGNC:30348	12_106433865_CTATGCAGGTATA_C	6.573839982593199e-6	0	0	0	1.4705899957334623e-5	POLR3B
HGNC:30348	12_106433873_GTA_G	6.572980055352673e-6	0	0	0	0	POLR3B
HGNC:30348	12_106437679_A_C	6.570220193680143e-6	0	0	1.9238199456594884e-4	0	POLR3B
HGNC:30348	12_106437733_G_T	6.571250196429901e-6	0	0	0	1.4698999621032272e-5	POLR3B
HGNC:30348	12_106437776_ATAAG_A	1.3138699614501093e-5	0	0	0	2.93909997708397e-5	POLR3B
HGNC:30348	12_106444558_CTTAT_C	6.5746198742999695e-6	0	0	1.9305000023450702e-4	0	POLR3B
HGNC:30348	12_106454522_C_T	6.578000011359109e-6	0	0	0	1.4705399735248648e-5	POLR3B
HGNC:30348	12_106454579_A_T	6.569960078195436e-6	0	0	0	0	POLR3B
HGNC:30348	12_106454712_G_A	2.628599941090215e-5	0	0	0	5.8795900258701295e-5	POLR3B
HGNC:30348	12_106457185_C_T	6.575230145244859e-6	0	0	1.9238199456594884e-4	0	POLR3B
HGNC:30348	12_106457257_C_T	6.576869964192156e-6	0	0	1.9297600374557078e-4	0	POLR3B
HGNC:30348	12_106459249_A_G	6.5733302108128555e-6	0	0	1.9238199456594884e-4	0	POLR3B
HGNC:30348	12_106459369_G_A	1.3141800081939436e-5	4.825089854421094e-5	0	0	0	POLR3B
HGNC:30348	12_106463476_AG_A	6.570389814442024e-6	0	6.546219810843468e-5	0	0	POLR3B
HGNC:30348	12_106496053_A_G	1.314410019404022e-5	0	0	1.926039985846728e-4	1.4700300198455807e-5	POLR3B
HGNC:30348	12_106496150_C_T	1.3144200238457415e-5	2.4140599634847604e-5	0	0	1.4698999621032272e-5	POLR3B
HGNC:30348	12_106496750_A_G	6.571940048161196e-6	0	6.548789679072797e-5	0	0	POLR3B
HGNC:30348	12_106496750_A_T	6.571940048161196e-6	0	0	0	1.4700700376124587e-5	POLR3B
HGNC:30348	12_106496751_G_T	1.3139600014255848e-5	2.4117300199577585e-5	0	0	1.4698100130772218e-5	POLR3B
HGNC:30348	12_106496753_TG_T	6.579120054084342e-6	0	0	0	1.4703699889651034e-5	POLR3B
HGNC:30348	12_106496778_TGGCAA_T	6.570729965460487e-6	0	0	0	1.4701099644298665e-5	POLR3B
HGNC:30348	12_106496873_GT_G	1.3146999663149472e-5	4.8264901124639437e-5	0	0	0	POLR3B
HGNC:30348	12_106501420_C_T	6.573579867108492e-6	0	0	0	0	POLR3B
HGNC:29882	12_108564293_T_A	1.9704699298017658e-5	7.23448974895291e-5	0	0	0	ISCU
HGNC:29882	12_108564348_G_T	6.567890068254201e-6	2.4118500732583925e-5	0	0	0	ISCU
HGNC:12572	12_109098458_TG_T	1.642419956624508e-4	5.307340179570019e-4	6.541929906234145e-5	0	1.4696799553348683e-5	UNG
HGNC:12572	12_109098476_GACGC_G	1.3137499990989454e-5	0	0	0	2.9391900170594454e-5	UNG
HGNC:12572	12_109098481_C_CAGGAGGA	1.313840039074421e-5	0	0	0	2.93909997708397e-5	UNG
HGNC:12572	12_109099207_GAAGA_G	1.970939956663642e-5	2.412429967080243e-5	0	0	1.4698500308440998e-5	UNG
HGNC:12572	12_109099236_AC_A	1.9723300283658318e-5	0	0	0	4.410210021887906e-5	UNG
HGNC:12572	12_109099285_G_A	6.57046984997578e-6	0	0	0	1.4696799553348683e-5	UNG
HGNC:12572	12_109102000_G_T	6.572290203621378e-6	2.413589936622884e-5	0	0	0	UNG
HGNC:12572	12_109102872_CAT_C	1.3259100342111196e-5	0	0	0	2.9468099455698393e-5	UNG
HGNC:12572	12_109102922_AG_A	6.601790119020734e-6	2.428130028420128e-5	0	0	0	UNG
HGNC:12572	12_109103481_ACT_A	6.575829957000678e-6	0	0	0	1.470159986638464e-5	UNG
HGNC:12572	12_109103495_C_T	1.9711700588231906e-5	4.8262500058626756e-5	0	0	1.4698500308440998e-5	UNG
HGNC:12572	12_109103544_AC_A	1.3143199794285465e-5	4.828119926969521e-5	0	0	0	UNG
HGNC:12572	12_109103547_C_A	6.572890015377197e-6	2.4141800167853944e-5	0	0	0	UNG
HGNC:13478	12_109483561_C_CT	1.3139900147507433e-5	0	0	0	2.939529986178968e-5	UBE3B
HGNC:13478	12_109483586_T_TC	1.313840039074421e-5	0	0	0	2.9392700525932014e-5	UBE3B
HGNC:13478	12_109483609_C_T	6.572200163645903e-6	0	0	0	1.4699399798701052e-5	UBE3B
HGNC:13478	12_109483612_G_T	2.6278799850842915e-5	0	2.616090059746057e-4	0	0	UBE3B
HGNC:13478	12_109483953_TC_T	1.313840039074421e-5	4.823930066777393e-5	0	0	0	UBE3B
HGNC:13478	12_109488570_A_G	6.569010110979434e-6	0	0	0	1.4697699953103438e-5	UBE3B
HGNC:13478	12_109488571_G_A	6.571509857167257e-6	0	0	0	1.4697699953103438e-5	UBE3B
HGNC:13478	12_109488669_G_C	6.571080120920669e-6	0	0	0	1.469590006308863e-5	UBE3B
HGNC:13478	12_109497834_C_T	6.570729965460487e-6	0	0	0	1.469549988541985e-5	UBE3B
HGNC:13478	12_109498299_C_T	6.572719939867966e-6	2.41348006966291e-5	0	0	0	UBE3B
HGNC:13478	12_109501418_G_A	6.572980055352673e-6	2.4141800167853944e-5	0	0	0	UBE3B
HGNC:13478	12_109501419_G_A	1.314410019404022e-5	0	0	0	2.939529986178968e-5	UBE3B
HGNC:13478	12_109501445_TCTGTGACATC_T	6.573669907083968e-6	0	0	0	1.4701099644298665e-5	UBE3B
HGNC:13478	12_109501502_CA_C	6.5685799199854955e-6	0	0	0	1.4698100130772218e-5	UBE3B
HGNC:13478	12_109507736_G_A	1.9705199520103633e-5	0	0	0	2.9393599106697366e-5	UBE3B
HGNC:13478	12_109510433_AC_A	6.5908297983696684e-6	0	0	0	1.471840005251579e-5	UBE3B
HGNC:13478	12_109510454_C_T	1.9718199837370776e-5	0	0	1.9245600560680032e-4	1.4701099644298665e-5	UBE3B
HGNC:13478	12_109510459_G_C	6.569699962710729e-6	0	0	0	1.4696400285174605e-5	UBE3B
HGNC:13478	12_109511226_TTCCAAGAACTCGACAGG_T	6.569529887201497e-6	2.4119599402183667e-5	0	0	0	UBE3B
HGNC:13478	12_109511240_CAG_C	6.569439847226022e-6	0	0	0	1.469549988541985e-5	UBE3B
HGNC:13478	12_109511303_CGTGA_C	1.313840039074421e-5	4.8243899072986096e-5	0	0	0	UBE3B
HGNC:13478	12_109511304_G_T	6.568749995494727e-6	0	0	0	1.469549988541985e-5	UBE3B
HGNC:13478	12_109521156_C_G	1.3141499948687851e-5	4.827190059586428e-5	0	0	0	UBE3B
HGNC:13478	12_109524086_G_T	6.570559889951255e-6	0	0	0	1.4699799976369832e-5	UBE3B
HGNC:13478	12_109533560_T_G	6.582240075658774e-6	0	0	0	1.4705899957334623e-5	UBE3B
HGNC:19331	12_109561049_GC_G	6.722329999320209e-6	0	6.795320223318413e-5	0	0	MMAB
HGNC:19331	12_109561101_C_A	6.573409791599261e-6	0	0	0	1.470200004405342e-5	MMAB
HGNC:19331	12_109561833_TC_T	6.571769972651964e-6	0	0	0	1.4699799976369832e-5	MMAB
HGNC:19331	12_109573321_AGTTGCCCTTCCCGCCAGCCACTCACCT_A	6.570299774466548e-6	0	6.541929906234145e-5	0	0	MMAB
HGNC:14313	12_110127525_G_C	6.572290203621378e-6	0	0	0	1.4701099644298665e-5	IFT81
HGNC:14313	12_110128074_CA_C	6.577300155186094e-6	0	0	0	1.4704999557579868e-5	IFT81
HGNC:14313	12_110128091_C_T	2.6304700440960005e-5	4.8320900532417e-5	0	0	1.4701099644298665e-5	IFT81
HGNC:14313	12_110128993_AT_A	6.576699888682924e-6	2.4165099603123963e-5	0	0	0	IFT81
HGNC:14313	12_110128998_C_G	6.578340162377572e-6	0	0	0	0	IFT81
HGNC:14313	12_110129060_G_GT	2.6303699996788055e-5	7.248479960253462e-5	0	0	0	IFT81
HGNC:14313	12_110129060_GT_G	6.575919996976154e-6	0	0	0	1.4699399798701052e-5	IFT81
HGNC:14313	12_110129066_T_A	3.285540151409805e-5	9.649249841459095e-5	6.550500256707892e-5	0	0	IFT81
HGNC:14313	12_110135353_G_A	6.573759947059443e-6	0	0	0	1.4701099644298665e-5	IFT81
HGNC:14313	12_110135378_C_T	6.581110028491821e-6	0	0	0	1.4704200111737009e-5	IFT81
HGNC:14313	12_110135388_AAG_A	6.57046984997578e-6	0	0	0	1.4697699953103438e-5	IFT81
HGNC:14313	12_110135388_AAGAG_A	6.57046984997578e-6	0	0	0	1.4697699953103438e-5	IFT81
HGNC:14313	12_110135414_C_T	1.3151099665265065e-5	4.8320900532417e-5	0	0	0	IFT81
HGNC:14313	12_110136775_G_C	1.3144899639883079e-5	0	1.3102700177114457e-4	0	0	IFT81
HGNC:14313	12_110136791_CAA_C	6.572030088136671e-6	0	0	0	1.4699799976369832e-5	IFT81
HGNC:14313	12_110136798_T_A	6.570389814442024e-6	2.4122000468196347e-5	0	0	0	IFT81
HGNC:14313	12_110136800_CAA_C	1.3148200196155813e-5	2.4141800167853944e-5	0	0	1.470159986638464e-5	IFT81
HGNC:14313	12_110136818_CT_C	6.5715998971427325e-6	0	0	0	0	IFT81
HGNC:14313	12_110136857_GA_G	1.3212299563747365e-5	0	0	0	2.939529986178968e-5	IFT81
HGNC:14313	12_110143461_TA_T	6.575230145244859e-6	0	0	0	1.4706300135003403e-5	IFT81
HGNC:14313	12_110143499_C_CT	1.31524002426886e-5	0	0	0	2.9416100005619228e-5	IFT81
HGNC:14313	12_110147050_T_C	6.572459824383259e-6	0	6.547929660882801e-5	0	0	IFT81
HGNC:14313	12_110180420_A_T	6.575829957000678e-6	0	0	0	1.47024002217222e-5	IFT81
HGNC:14313	12_110180428_C_T	1.976100065803621e-5	2.419319935142994e-5	0	0	2.9424700187519193e-5	IFT81
HGNC:14313	12_110180433_T_A	6.5731501308619045e-6	2.412429967080243e-5	0	0	0	IFT81
HGNC:14313	12_110180439_TAAACTTCGAAGCA_T	1.9718199837370776e-5	0	0	0	4.409949906403199e-5	IFT81
HGNC:14313	12_110180446_C_T	3.293370173196308e-5	7.257950346684083e-5	0	0	2.9424700187519193e-5	IFT81
HGNC:14313	12_110190919_G_A	1.3171599675843026e-5	4.839329994865693e-5	0	0	0	IFT81
HGNC:14313	12_110190919_G_C	6.585789833479794e-6	0	0	0	1.4715000361320563e-5	IFT81
HGNC:14313	12_110191022_C_T	4.6070799726294354e-5	1.4499100507237017e-4	0	0	1.4708900380355772e-5	IFT81
HGNC:14313	12_110191050_T_A	6.5701301537046675e-6	2.4122000468196347e-5	0	0	0	IFT81
HGNC:14313	12_110192683_C_T	6.575570296263322e-5	4.8313799197785556e-5	0	0	1.1760600318666548e-4	IFT81
HGNC:14313	12_110192707_G_C	1.9720200725714676e-5	7.242529682116583e-5	0	0	0	IFT81
HGNC:14313	12_110203943_T_A	5.2581101044779643e-5	0	5.237659788690507e-4	0	0	IFT81
HGNC:14313	12_110203951_G_C	6.574449798790738e-6	2.414640039205551e-5	0	0	0	IFT81
HGNC:14313	12_110203951_G_T	6.574449798790738e-6	2.414640039205551e-5	0	0	0	IFT81
HGNC:14313	12_110205441_A_G	6.569529887201497e-6	0	0	0	1.4698500308440998e-5	IFT81
HGNC:14313	12_110205607_C_CAACTTCGT	1.3150100130587816e-5	4.830450052395463e-5	0	0	0	IFT81
HGNC:26113	12_110619957_G_A	5.917080125072971e-5	0	0	0	1.3228300667833537e-4	TCTN1
HGNC:20084	12_113163130_AC_A	6.586400104424683e-6	0	0	0	1.471840005251579e-5	DDX54
HGNC:20084	12_113163157_G_GC	6.571080120920669e-6	0	0	0	0	DDX54
HGNC:20084	12_113163275_C_T	1.3143399883119855e-5	0	0	0	2.9409999115159735e-5	DDX54
HGNC:20084	12_113177083_G_A	6.57324017083738e-6	2.4141800167853944e-5	0	0	0	DDX54
HGNC:20084	12_113178976_C_T	6.570220193680143e-6	0	0	0	1.4698100130772218e-5	DDX54
HGNC:20084	12_113179166_G_A	1.3142200259608217e-5	0	0	0	2.9397899197647348e-5	DDX54
HGNC:20084	12_113179934_C_G	6.5731501308619045e-6	0	0	1.9245600560680032e-4	0	DDX54
HGNC:20084	12_113179934_C_T	3.943889896618202e-5	0	0	0	0	DDX54
HGNC:20084	12_113180938_G_A	6.572719939867966e-6	0	0	0	1.469509970775107e-5	DDX54
HGNC:20084	12_113180965_T_A	4.599699968821369e-5	1.6892699932213873e-4	0	0	0	DDX54
HGNC:1985	12_119850173_C_A	6.57817008686834e-6	2.4166300136130303e-5	0	0	0	CIT
HGNC:1985	12_119850263_C_CA	2.662900078576058e-5	0	0	0	5.902670091018081e-5	CIT
HGNC:1985	12_119857525_G_A	6.571769972651964e-6	0	0	0	1.4699399798701052e-5	CIT
HGNC:1985	12_119857531_G_A	1.3145800039637834e-5	4.825790165341459e-5	0	0	0	CIT
HGNC:1985	12_119869156_G_A	1.3146000128472224e-5	2.4144099370460026e-5	6.545359792653471e-5	0	0	CIT
HGNC:1985	12_119869203_T_C	6.571080120920669e-6	0	0	0	1.4699399798701052e-5	CIT
HGNC:2277	12_120438146_CCTCGGTTT_C	6.570990080945194e-6	0	0	0	1.4700300198455807e-5	COX6A1
HGNC:2277	12_120438230_G_C	4.5986100303707644e-5	2.4117300199577585e-5	0	0	7.34861969249323e-5	COX6A1
HGNC:2277	12_120438393_ACT_A	1.3170199963496998e-5	0	0	0	1.471840005251579e-5	COX6A1
HGNC:2277	12_120440453_G_A	6.57324017083738e-6	0	0	0	1.4698100130772218e-5	COX6A1
HGNC:25068	12_120446828_A_T	2.6277399229002185e-5	0	0	0	5.878549927729182e-5	GATC
HGNC:25068	12_120457180_G_A	1.3313800445757806e-4	4.42477990873158e-4	1.3243299326859415e-4	0	0	GATC
HGNC:90	12_120725932_G_A	6.581629804713884e-6	2.415930066490546e-5	0	0	0	ACADS
HGNC:90	12_120727085_G_GA	6.571509857167257e-6	0	6.542789924424142e-5	0	0	ACADS
HGNC:90	12_120727100_TTGCTCCAGACA_T	1.3142200259608217e-5	0	0	0	2.940050035249442e-5	ACADS
HGNC:90	12_120727147_T_TGCAGCCCAGGTGGATAAGGAACATCTCTTCCCAGCGGCTCAGGTGAGAGTGCAACCTCA	6.571080120920669e-6	0	0	0	1.4699399798701052e-5	ACADS
HGNC:90	12_120727187_C_T	6.5701301537046675e-6	0	0	0	0	ACADS
HGNC:90	12_120736984_A_C	6.569439847226022e-6	0	0	0	1.4699799976369832e-5	ACADS
HGNC:90	12_120736994_G_GATCC	2.62712001131149e-5	9.645529644330963e-5	0	0	0	ACADS
HGNC:90	12_120737012_TC_T	6.5686599555192515e-6	0	0	0	0	ACADS
HGNC:90	12_120737136_G_A	1.970569974218961e-5	0	0	0	4.4095599150750786e-5	ACADS
HGNC:90	12_120737355_GTC_G	6.568140179297188e-6	2.4112699975376017e-5	0	0	0	ACADS
HGNC:90	12_120737404_C_T	6.567890068254201e-6	2.4109200239763595e-5	0	0	0	ACADS
HGNC:90	12_120737469_T_A	6.569180186488666e-6	0	0	0	1.4699799976369832e-5	ACADS
HGNC:90	12_120738279_G_A	1.3140400369593408e-5	4.824619827559218e-5	0	0	0	ACADS
HGNC:90	12_120738562_CG_C	1.3135900189809036e-5	4.8222998884739354e-5	0	0	0	ACADS
HGNC:90	12_120738569_C_T	6.567890068254201e-6	2.4111499442369677e-5	0	0	0	ACADS
HGNC:90	12_120738643_G_GC	6.568830031028483e-6	0	0	0	1.4696400285174605e-5	ACADS
HGNC:25896	12_121626754_G_GCCCGC	6.671029950666707e-6	0	0	0	1.4917400221747812e-5	ORAI1
HGNC:25896	12_121626759_C_CA	6.660539838776458e-6	0	0	0	1.4884500160405878e-5	ORAI1
HGNC:25896	12_121626876_GCC_G	7.1637300607108045e-6	0	0	0	0	ORAI1
HGNC:25896	12_121626881_CGCCGCCG_C	1.3185500392864924e-5	2.4168599338736385e-5	0	0	1.4753200048289727e-5	ORAI1
HGNC:25896	12_121626900_CTACCCGGACT_C	6.5866602199093904e-6	0	0	0	1.4754899893887341e-5	ORAI1
HGNC:25896	12_121626919_C_T	6.5745398387662135e-6	0	0	0	1.4704999557579868e-5	ORAI1
HGNC:25896	12_121626919_CAG_C	1.3149099686415866e-5	0	0	0	2.9409999115159735e-5	ORAI1
HGNC:25896	12_121626925_T_TA	6.581550223927479e-6	2.413589936622884e-5	0	0	0	ORAI1
HGNC:28506	12_121923991_G_C	6.9017901296319906e-6	2.602680069685448e-5	0	0	0	CFAP251
HGNC:28506	12_121931797_C_T	1.3148899597581476e-5	0	0	0	2.9402299333014525e-5	CFAP251
HGNC:28506	12_121934276_C_A	1.3141599993105046e-5	0	1.3097599730826914e-4	0	0	CFAP251
HGNC:28506	12_121934296_G_A	1.3142300304025412e-5	4.8260200856020674e-5	0	0	0	CFAP251
HGNC:28506	12_121934307_GCAGA_G	6.572549864358734e-6	0	6.547069642692804e-5	0	0	CFAP251
HGNC:28506	12_121934313_A_T	6.568830031028483e-6	0	0	1.9238199456594884e-4	0	CFAP251
HGNC:28506	12_121934340_T_TG	6.568830031028483e-6	2.4112699975376017e-5	0	0	0	CFAP251
HGNC:28506	12_121942533_G_A	1.3141800081939436e-5	0	0	0	2.9393599106697366e-5	CFAP251
HGNC:28506	12_121942943_ACTCTCGAACTCCC_A	6.577220119652338e-6	0	6.556519656442106e-5	0	0	CFAP251
HGNC:28506	12_121942976_G_A	6.570650293724611e-5	0	6.547069642692804e-5	0	1.32310000481084e-4	CFAP251
HGNC:28506	12_121951478_A_G	6.576609848707449e-6	2.41603993345052e-5	0	0	0	CFAP251
HGNC:28506	12_121951479_G_C	1.578800001880154e-4	5.802430096082389e-4	0	0	0	CFAP251
HGNC:28506	12_121954310_TCA_T	6.5714198171917815e-6	0	0	1.9238199456594884e-4	0	CFAP251
HGNC:28506	12_121957073_G_A	6.575829957000678e-6	2.4168599338736385e-5	0	0	0	CFAP251
HGNC:28506	12_121957192_A_AC	6.572120128112147e-6	0	0	0	0	CFAP251
HGNC:28506	12_121957269_G_C	6.573759947059443e-6	2.4149900127667934e-5	0	0	0	CFAP251
HGNC:28506	12_121958336_G_T	6.5713397816580255e-6	0	0	0	1.4697199731017463e-5	CFAP251
HGNC:28506	12_121958385_AC_A	6.569180186488666e-6	0	0	0	1.4699399798701052e-5	CFAP251
HGNC:28506	12_121958393_CA_C	3.9406299038091674e-5	0	3.924129996448755e-4	0	0	CFAP251
HGNC:28506	12_121958456_C_T	8.540160342818126e-5	2.412309913779609e-5	0	0	1.7637699784245342e-4	CFAP251
HGNC:28506	12_121958523_G_T	6.5685799199854955e-6	2.412309913779609e-5	0	0	0	CFAP251
HGNC:28506	12_121959095_G_T	1.3142000170773827e-5	0	6.547069642692804e-5	0	0	CFAP251
HGNC:28506	12_121960631_GAC_G	6.568920071003959e-6	2.412309913779609e-5	0	0	0	CFAP251
HGNC:28506	12_121960760_T_C	6.575310180778615e-6	0	0	0	1.4703299711982254e-5	CFAP251
HGNC:28506	12_121962076_C_G	1.3139700058673043e-5	0	0	0	0	CFAP251
HGNC:28506	12_121967003_A_AG	6.5686599555192515e-6	2.4113800463965163e-5	0	0	0	CFAP251
HGNC:28506	12_121968064_GC_G	6.5714198171917815e-6	0	0	0	0	CFAP251
HGNC:28506	12_121999751_AT_A	6.573930022568675e-6	2.4145299903466366e-5	0	0	0	CFAP251
HGNC:28506	12_121999779_A_T	1.971060009964276e-5	0	0	0	4.409040047903545e-5	CFAP251
HGNC:28506	12_121999790_AC_A	6.570820005435962e-6	0	0	1.9253000209573656e-4	0	CFAP251
HGNC:28506	12_121999895_GA_G	6.5715998971427325e-6	0	6.545359792653471e-5	0	0	CFAP251
HGNC:28506	12_121999908_C_T	6.5715998971427325e-6	2.413360016362276e-5	0	0	0	CFAP251
HGNC:28506	12_122001524_T_A	6.571769972651964e-6	0	0	0	1.4699399798701052e-5	CFAP251
HGNC:28506	12_122001542_T_TG	6.572369784407783e-6	0	0	0	0	CFAP251
HGNC:28506	12_122001546_TG_T	6.5718600126274396e-6	0	0	1.923079980770126e-4	0	CFAP251
HGNC:28506	12_122001600_T_C	6.5714198171917815e-6	0	0	0	1.4700300198455807e-5	CFAP251
HGNC:18179	12_122263621_C_CA	6.584230050066253e-6	0	0	0	1.4711499716213439e-5	VPS33A
HGNC:18179	12_122263629_A_AT	6.570559889951255e-6	0	0	0	1.4698100130772218e-5	VPS33A
HGNC:18179	12_122263699_C_A	6.5733302108128555e-6	2.4145299903466366e-5	0	0	0	VPS33A
HGNC:3257	12_123630255_C_CA	6.5701301537046675e-6	0	6.543649942614138e-5	0	0	EIF2B1
HGNC:3257	12_123630396_C_T	6.571599806193262e-5	4.825089854421094e-5	6.548789679072797e-5	0	8.820420043775812e-5	EIF2B1
HGNC:3257	12_123632418_C_CA	6.572459824383259e-6	0	0	0	1.4698500308440998e-5	EIF2B1
HGNC:25774	12_123671527_C_T	6.572890015377197e-6	2.4140599634847604e-5	0	0	0	TCTN2
HGNC:25774	12_123671608_G_T	1.3142000170773827e-5	0	0	0	2.939969999715686e-5	TCTN2
HGNC:25774	12_123672055_G_T	6.575050065293908e-6	2.414879963907879e-5	0	0	0	TCTN2
HGNC:25774	12_123672133_G_A	5.255690120975487e-5	4.823930066777393e-5	0	0	8.818339847493917e-5	TCTN2
HGNC:25774	12_123672134_T_A	6.571250196429901e-6	0	0	0	0	TCTN2
HGNC:25774	12_123673640_G_A	6.57046984997578e-6	0	0	0	1.4697199731017463e-5	TCTN2
HGNC:25774	12_123673708_C_T	6.571170160896145e-6	0	0	0	1.4696400285174605e-5	TCTN2
HGNC:25774	12_123673711_AC_A	6.574280178028857e-6	0	0	0	1.4699399798701052e-5	TCTN2
HGNC:25774	12_123679246_A_AT	6.573759947059443e-6	0	0	0	1.4700300198455807e-5	TCTN2
HGNC:25774	12_123686922_G_GCTCTGCTC	1.9712499124580063e-5	7.23729026503861e-5	0	0	0	TCTN2
HGNC:25774	12_123686942_CG_C	6.571250196429901e-6	0	0	0	1.4698500308440998e-5	TCTN2
HGNC:25774	12_123686973_TC_T	1.9712699213414453e-5	4.8243899072986096e-5	0	0	1.4698100130772218e-5	TCTN2
HGNC:25774	12_123686979_T_A	7.228759932331741e-5	0	7.205550209619105e-4	0	0	TCTN2
HGNC:25774	12_123687021_C_CT	1.9712699213414453e-5	7.236240344354883e-5	0	0	0	TCTN2
HGNC:25774	12_123688105_CTT_C	6.572369784407783e-6	2.413360016362276e-5	0	0	0	TCTN2
HGNC:25774	12_123690557_C_T	1.9714500012923963e-5	0	0	5.778120248578489e-4	0	TCTN2
HGNC:25774	12_123690629_C_T	1.3157199646229856e-5	2.417679934296757e-5	0	0	1.4701099644298665e-5	TCTN2
HGNC:25774	12_123690672_GA_G	6.572459824383259e-6	0	0	0	0	TCTN2
HGNC:25774	12_123696438_C_T	1.9712699213414453e-5	4.825320138479583e-5	0	0	0	TCTN2
HGNC:25774	12_123696487_G_A	1.3142500392859802e-5	4.823689960176125e-5	0	0	0	TCTN2
HGNC:25774	12_123697129_T_G	1.3136999768903479e-5	0	0	0	2.9391900170594454e-5	TCTN2
HGNC:25774	12_123699702_A_G	1.3148400284990203e-5	4.82694995298516e-5	0	0	0	TCTN2
HGNC:25774	12_123699738_C_T	6.570299774466548e-6	0	6.543649942614138e-5	0	0	TCTN2
HGNC:25774	12_123699811_G_A	4.6022400056244805e-5	1.4491399633698165e-4	0	0	0	TCTN2
HGNC:25774	12_123704530_A_G	6.578340162377572e-6	0	0	0	1.4699799976369832e-5	TCTN2
HGNC:25774	12_123704531_G_C	6.587700227100868e-6	0	0	0	0	TCTN2
HGNC:25774	12_123704544_CT_C	1.330459963355679e-5	0	0	0	2.9637500119861215e-5	TCTN2
HGNC:25774	12_123704556_CA_C	6.650619980064221e-6	0	0	0	1.4808199921390042e-5	TCTN2
HGNC:25774	12_123706745_C_T	6.5716799326764885e-6	0	0	0	1.4700300198455807e-5	TCTN2
HGNC:25774	12_123706826_GCA_G	2.6306799554731697e-5	9.66416992014274e-5	0	0	0	TCTN2
HGNC:25774	12_123706843_CCT_C	6.574709914275445e-6	0	0	0	1.4702900443808176e-5	TCTN2
HGNC:25774	12_123706844_CT_C	6.571170160896145e-6	2.4126600692397915e-5	0	0	0	TCTN2
HGNC:25774	12_123707074_G_T	6.5778199314081576e-6	0	0	0	0	TCTN2
HGNC:18481	12_123712587_G_T	6.571509857167257e-6	2.4120799935190007e-5	0	0	0	ATP6V0A2
HGNC:18481	12_123712642_T_TC	3.944569834857248e-5	0	0	0	8.823270036373287e-5	ATP6V0A2
HGNC:18481	12_123712671_C_T	6.570299774466548e-6	2.412550020380877e-5	0	0	0	ATP6V0A2
HGNC:18481	12_123712677_C_T	1.9712699213414453e-5	2.412550020380877e-5	0	0	2.9398799597402103e-5	ATP6V0A2
HGNC:18481	12_123724792_G_A	6.578599823114928e-6	0	0	0	0	ATP6V0A2
HGNC:18481	12_123726287_T_C	6.5718600126274396e-6	0	0	0	1.4699799976369832e-5	ATP6V0A2
HGNC:18481	12_123735624_TGTGA_T	1.3141099771019071e-5	0	0	0	2.939710066129919e-5	ATP6V0A2
HGNC:18481	12_123743804_T_TC	6.578000011359109e-6	2.4180300897569396e-5	0	0	0	ATP6V0A2
HGNC:18481	12_123743841_A_AC	6.600570031878306e-6	0	0	0	0	ATP6V0A2
HGNC:18481	12_123743841_AC_A	6.600570031878306e-6	0	0	0	0	ATP6V0A2
HGNC:18481	12_123743911_G_T	1.3148899597581476e-5	0	0	1.923079980770126e-4	1.4699799976369832e-5	ATP6V0A2
HGNC:18481	12_123744339_T_C	6.5777398958744016e-6	0	0	0	0	ATP6V0A2
HGNC:18481	12_123744596_G_A	6.570729965460487e-6	2.412779940641485e-5	0	0	0	ATP6V0A2
HGNC:18481	12_123754502_AC_A	6.575140105269384e-6	2.41603993345052e-5	0	0	0	ATP6V0A2
HGNC:18481	12_123754537_C_T	1.3142000170773827e-5	0	6.547929660882801e-5	0	1.4697199731017463e-5	ATP6V0A2
HGNC:18481	12_123754538_G_A	1.3139900147507433e-5	2.4117300199577585e-5	0	0	0	ATP6V0A2
HGNC:18481	12_123754539_T_C	6.56987003821996e-6	0	0	1.9253000209573656e-4	0	ATP6V0A2
HGNC:18481	12_123757925_A_G	7.015380106167868e-6	0	0	0	1.5269999494194053e-5	ATP6V0A2
HGNC:17210	12_124953956_CTG_C	6.5718600126274396e-6	0	0	0	1.4701099644298665e-5	DHX37
HGNC:17210	12_124956690_C_A	6.568749995494727e-6	2.4117300199577585e-5	0	0	0	DHX37
HGNC:17210	12_124960310_A_G	6.573579867108492e-6	0	0	1.923079980770126e-4	0	DHX37
HGNC:17210	12_124960311_C_T	6.569960078195436e-6	0	0	0	1.4698500308440998e-5	DHX37
HGNC:17210	12_124960409_GCAGATGAATACAGCCTGGATGGAGAGAAACCGGGACAACAAACACAAAACTCACACCAAAAACCA_G	6.572200163645903e-6	0	0	0	1.4696400285174605e-5	DHX37
HGNC:17210	12_124965759_GC_G	6.573669907083968e-6	0	0	0	1.4702900443808176e-5	DHX37
HGNC:17210	12_124965804_GGGCAGCACCTAC_G	6.5713397816580255e-6	0	6.547929660882801e-5	0	0	DHX37
HGNC:17210	12_124968618_GCA_G	6.567629952769494e-6	0	0	0	1.4696400285174605e-5	DHX37
HGNC:17210	12_124975418_C_A	6.568749995494727e-6	0	6.542789924424142e-5	0	0	DHX37
HGNC:17210	12_124975477_G_A	6.571509857167257e-6	0	0	0	1.4696400285174605e-5	DHX37
HGNC:17210	12_124988895_CCCCGGTCCGGGGATGTCTTA_C	1.9885199435520917e-5	2.4703600502107292e-5	0	0	2.9415199605864473e-5	DHX37
HGNC:17210	12_124988947_C_CG	6.581029992958065e-6	0	0	0	1.4715000361320563e-5	DHX37
HGNC:15508	12_131932193_C_T	6.570649929926731e-6	0	0	0	0	PUS1
HGNC:15508	12_131932233_T_TC	6.57046984997578e-6	0	0	0	1.4697699953103438e-5	PUS1
HGNC:9177	12_132624812_T_C	6.569529887201497e-6	2.4120799935190007e-5	0	0	0	POLE
HGNC:9177	12_132625664_GC_G	6.568830031028483e-6	2.4118500732583925e-5	0	0	0	POLE
HGNC:9177	12_132625731_G_A	6.567890068254201e-6	0	6.538510206155479e-5	0	0	POLE
HGNC:9177	12_132625760_A_AC	6.5714198171917815e-6	0	0	0	1.4700300198455807e-5	POLE
HGNC:9177	12_132625771_C_G	6.56848988001002e-6	0	0	0	0	POLE
HGNC:9177	12_132626128_AAG_A	2.6278399673174135e-5	4.824619827559218e-5	0	0	2.940050035249442e-5	POLE
HGNC:9177	12_132626215_G_A	6.5701301537046675e-6	0	0	0	0	POLE
HGNC:9177	12_132626229_TC_T	6.574360213562613e-6	0	0	0	0	POLE
HGNC:9177	12_132632443_G_A	6.571250196429901e-6	0	0	0	1.4701099644298665e-5	POLE
HGNC:9177	12_132632727_CG_C	6.573409791599261e-6	2.4131299142027274e-5	0	0	0	POLE
HGNC:9177	12_132632733_T_TG	6.591959845536621e-6	2.4238899641204625e-5	0	0	0	POLE
HGNC:9177	12_132634250_C_T	1.3139099792169873e-5	2.4131299142027274e-5	0	0	1.4697199731017463e-5	POLE
HGNC:9177	12_132634379_C_A	6.570649929926731e-6	2.412429967080243e-5	0	0	0	POLE
HGNC:9177	12_132635956_CAG_C	6.571080120920669e-6	0	0	0	1.4698500308440998e-5	POLE
HGNC:9177	12_132635978_G_A	6.569779998244485e-6	0	0	0	1.469509970775107e-5	POLE
HGNC:9177	12_132636005_AG_A	6.567890068254201e-6	0	0	0	1.469549988541985e-5	POLE
HGNC:9177	12_132639126_G_A	6.570220193680143e-6	0	0	1.9275299564469606e-4	0	POLE
HGNC:9177	12_132639238_A_AT	6.570559889951255e-6	2.412309913779609e-5	0	0	0	POLE
HGNC:9177	12_132639255_G_A	6.574100098077906e-6	2.413709989923518e-5	0	0	0	POLE
HGNC:9177	12_132639299_C_T	1.3143199794285465e-5	0	0	0	2.9397899197647348e-5	POLE
HGNC:9177	12_132641738_G_A	6.572030088136671e-6	0	0	0	1.4702900443808176e-5	POLE
HGNC:9177	12_132641758_ATCCCCATGCTG_A	6.574360213562613e-6	2.4145299903466366e-5	0	0	0	POLE
HGNC:9177	12_132641791_AC_A	6.573839982593199e-6	2.4141800167853944e-5	0	0	0	POLE
HGNC:9177	12_132641852_C_A	6.571509857167257e-6	2.41348006966291e-5	0	0	0	POLE
HGNC:9177	12_132642147_CTCATGGGCCTCGTCCTCCCGCCCACTTACCTGTGGAGTAACAGCCTGAACTGTTGATCTCAACAGTGGCTTGGTCATCGAACTCCATGACAAGACAGTTG_C	6.56848988001002e-6	0	0	0	1.4694200217491016e-5	POLE
HGNC:9177	12_132642176_C_A	1.3140100236341823e-5	0	0	0	2.939529986178968e-5	POLE
HGNC:9177	12_132642176_C_G	6.570040113729192e-6	2.4119599402183667e-5	0	0	0	POLE
HGNC:9177	12_132642318_G_A	6.569349807250546e-6	0	0	0	1.4697699953103438e-5	POLE
HGNC:9177	12_132642586_C_T	1.9713199435500428e-5	0	0	0	4.409820030559786e-5	POLE
HGNC:9177	12_132642840_G_A	1.313780012424104e-5	0	0	0	2.9391900170594454e-5	POLE
HGNC:9177	12_132643220_TCA_T	6.569529887201497e-6	0	0	0	1.470159986638464e-5	POLE
HGNC:9177	12_132643470_C_A	6.568920071003959e-6	0	0	0	1.4696799553348683e-5	POLE
HGNC:9177	12_132643925_G_C	6.570299774466548e-6	2.413239963061642e-5	0	0	0	POLE
HGNC:9177	12_132648967_G_A	1.3137299902155064e-5	4.824619827559218e-5	0	0	0	POLE
HGNC:9177	12_132648993_A_AT	6.568920071003959e-6	2.4116099666571245e-5	0	0	0	POLE
HGNC:9177	12_132649720_C_T	6.570299774466548e-6	0	0	0	0	POLE
HGNC:9177	12_132649745_G_A	6.571509857167257e-6	0	0	0	1.4696400285174605e-5	POLE
HGNC:9177	12_132649751_C_A	1.3141499948687851e-5	2.4130100428010337e-5	0	0	1.4697699953103438e-5	POLE
HGNC:9177	12_132649775_G_A	1.3138699614501093e-5	2.412550020380877e-5	0	0	1.4696400285174605e-5	POLE
HGNC:9177	12_132649793_CAG_C	1.3140100236341823e-5	0	1.308390055783093e-4	0	0	POLE
HGNC:9177	12_132657134_A_G	6.586049948964501e-6	0	0	0	1.4711899893882219e-5	POLE
HGNC:9177	12_132657873_G_A	6.569609922735253e-6	2.412429967080243e-5	0	0	0	POLE
HGNC:9177	12_132657907_C_T	6.569960078195436e-6	0	0	0	0	POLE
HGNC:9177	12_132659281_GGGGGAGCCCTCACCTCTCCGTGACA_G	1.979489934456069e-5	0	0	0	0	POLE
HGNC:9177	12_132659327_GGAGATGATGTA_G	6.569010110979434e-6	0	0	1.9253000209573656e-4	0	POLE
HGNC:9177	12_132659488_CAG_C	6.570040113729192e-6	0	6.544499774463475e-5	0	0	POLE
HGNC:9177	12_132661020_A_C	6.572120128112147e-6	2.414290065644309e-5	0	0	0	POLE
HGNC:9177	12_132661073_G_A	6.576260147994617e-6	0	0	0	1.4700700376124587e-5	POLE
HGNC:9177	12_132661096_T_TC	1.989230077015236e-5	7.3385497671552e-5	0	0	0	POLE
HGNC:9177	12_132664003_C_A	6.570220193680143e-6	0	0	0	1.4697699953103438e-5	POLE
HGNC:9177	12_132664464_T_C	6.571769972651964e-6	0	0	0	1.4700300198455807e-5	POLE
HGNC:9177	12_132667622_T_TA	1.3145299817551859e-5	0	6.540220056194812e-5	0	1.4702900443808176e-5	POLE
HGNC:29101	12_132741452_C_A	1.971220081031788e-5	0	0	0	4.409040047903545e-5	ANKLE2
HGNC:29101	12_132741457_GATTT_G	1.9713499568752013e-5	7.239029946504161e-5	0	0	0	ANKLE2
HGNC:29101	12_132741480_A_AT	6.568920071003959e-6	0	0	0	1.4696799553348683e-5	ANKLE2
HGNC:29101	12_132741486_C_G	6.57402006254415e-6	0	0	0	1.4703699889651034e-5	ANKLE2
HGNC:29101	12_132743153_C_G	6.5713397816580255e-6	0	0	0	1.4699799976369832e-5	ANKLE2
HGNC:29101	12_132743172_A_T	6.569270226464141e-6	2.41149991779821e-5	0	0	0	ANKLE2
HGNC:29101	12_132743193_TA_T	1.3134899745637085e-5	0	0	0	2.939019941550214e-5	ANKLE2
HGNC:29101	12_132747868_G_C	6.570990080945194e-6	2.4131299142027274e-5	0	0	0	ANKLE2
HGNC:29101	12_132747868_G_GT	6.570990080945194e-6	0	0	1.9238199456594884e-4	0	ANKLE2
HGNC:29101	12_132747910_G_C	6.572549864358734e-6	0	0	0	0	ANKLE2
HGNC:29101	12_132748010_CT_C	6.572459824383259e-6	0	0	0	1.4700700376124587e-5	ANKLE2
HGNC:29101	12_132748137_C_T	6.572120128112147e-6	0	0	0	1.4699399798701052e-5	ANKLE2
HGNC:29101	12_132748219_TCC_T	6.572719939867966e-6	0	0	0	1.4698999621032272e-5	ANKLE2
HGNC:29101	12_132748265_CG_C	6.572369784407783e-6	0	0	0	0	ANKLE2
HGNC:29101	12_132748290_G_A	1.314269957219949e-5	0	0	0	2.939449950645212e-5	ANKLE2
HGNC:29101	12_132748333_T_C	1.3138699614501093e-5	0	0	0	2.938840043498203e-5	ANKLE2
HGNC:29101	12_132750679_T_A	6.56848988001002e-6	2.4120799935190007e-5	0	0	0	ANKLE2
HGNC:29101	12_132750694_G_GT	7.225810259114951e-5	9.646920079831034e-5	0	0	7.349049701588228e-5	ANKLE2
HGNC:29101	12_132750850_C_CA	6.5713397816580255e-6	0	0	0	0	ANKLE2
HGNC:29101	12_132754674_C_T	6.573499831574736e-6	0	0	0	1.470159986638464e-5	ANKLE2
HGNC:29101	12_132754774_TA_T	6.573759947059443e-6	2.4140599634847604e-5	0	0	0	ANKLE2
HGNC:29101	12_132754847_ATC_A	6.58171984468936e-6	0	0	0	1.4705399735248648e-5	ANKLE2
HGNC:29101	12_132754999_A_AT	6.57324017083738e-6	0	0	0	0	ANKLE2
HGNC:29101	12_132755104_G_A	6.57677992421668e-6	0	0	0	1.470200004405342e-5	ANKLE2
HGNC:29101	12_132761633_CGGCCGCGCTTGGCGGA_C	6.592480076506035e-6	0	0	0	1.474879991292255e-5	ANKLE2
HGNC:29101	12_132761682_CG_C	6.613930054299999e-6	0	0	0	1.4812600056757219e-5	ANKLE2
HGNC:29101	12_132761750_C_A	6.663729891442927e-6	0	6.63305982016027e-5	0	0	ANKLE2
HGNC:29101	12_132761772_GGCCGCCGCCA_G	6.722959824401187e-6	0	0	0	1.4975399608374573e-5	ANKLE2
HGNC:29101	12_132761792_A_ACAGCATCGCCGCCGCCCGGGCCG	6.771399966964964e-6	0	0	0	1.5064800209074747e-5	ANKLE2
HGNC:4688	12_14616626_TCCTTA_T	1.3144699551048689e-5	0	1.3094099995214492e-4	0	0	GUCY2C
HGNC:4688	12_14616632_C_T	6.576260147994617e-6	0	0	0	0	GUCY2C
HGNC:4688	12_14616660_A_C	6.574789949809201e-6	0	0	0	1.470200004405342e-5	GUCY2C
HGNC:4688	12_14619209_A_T	6.571509857167257e-6	2.4128899895003997e-5	0	0	0	GUCY2C
HGNC:4688	12_14619210_C_T	1.971560050151311e-5	2.4130100428010337e-5	0	0	0	GUCY2C
HGNC:4688	12_14619233_AGAGGCTG_A	6.570729965460487e-6	2.4126600692397915e-5	0	0	0	GUCY2C
HGNC:4688	12_14619243_T_TCCAA	6.569609922735253e-6	2.4117300199577585e-5	0	0	0	GUCY2C
HGNC:4688	12_14619244_T_TA	6.570559889951255e-6	2.412429967080243e-5	0	0	0	GUCY2C
HGNC:4688	12_14621067_T_TA	6.5763501879700925e-6	0	0	1.9238199456594884e-4	0	GUCY2C
HGNC:4688	12_14621099_AG_A	6.571250196429901e-6	0	0	0	1.4700700376124587e-5	GUCY2C
HGNC:4688	12_14621155_CG_C	1.3149599908501841e-5	0	0	0	2.940400008810684e-5	GUCY2C
HGNC:4688	12_14622172_T_A	6.571080120920669e-6	0	0	0	0	GUCY2C
HGNC:4688	12_14622175_C_A	6.572719939867966e-6	0	0	0	1.4698500308440998e-5	GUCY2C
HGNC:4688	12_14625823_TC_T	6.5714198171917815e-6	0	0	1.9267799507360905e-4	0	GUCY2C
HGNC:4688	12_14625848_G_A	6.575569841515971e-6	2.4166300136130303e-5	0	0	0	GUCY2C
HGNC:4688	12_14625869_G_A	1.3154800399206579e-5	0	0	1.9253000209573656e-4	1.4703699889651034e-5	GUCY2C
HGNC:4688	12_14625884_TA_T	1.3140599548933096e-5	4.824619827559218e-5	0	0	0	GUCY2C
HGNC:4688	12_14625894_A_AT	6.572549864358734e-6	2.413589936622884e-5	0	0	0	GUCY2C
HGNC:4688	12_14625908_GA_G	1.3150600352673791e-5	2.415229937469121e-5	0	0	1.4704200111737009e-5	GUCY2C
HGNC:4688	12_14628693_C_CT	1.9770099243032746e-5	7.26533035049215e-5	0	0	0	GUCY2C
HGNC:4688	12_14628710_C_A	6.608860076084966e-6	2.4373599444516003e-5	0	0	0	GUCY2C
HGNC:4688	12_14628717_G_GT	6.6772599893738516e-6	0	0	0	0	GUCY2C
HGNC:4688	12_14628732_G_C	7.559950063296128e-6	0	8.591070218244568e-5	0	0	GUCY2C
HGNC:4688	12_14639939_T_A	6.5701301537046675e-6	0	0	0	1.4697699953103438e-5	GUCY2C
HGNC:4688	12_14643644_G_T	6.57262989989249e-6	2.414290065644309e-5	0	0	0	GUCY2C
HGNC:4688	12_14643665_A_AC	6.570910045411438e-6	0	6.545359792653471e-5	0	0	GUCY2C
HGNC:4688	12_14645241_A_T	1.3141499948687851e-5	2.4120799935190007e-5	0	0	0	GUCY2C
HGNC:4688	12_14651512_C_A	1.314349992753705e-5	0	0	0	0	GUCY2C
HGNC:4688	12_14652030_G_A	1.3153599866200238e-5	2.4154600396286696e-5	6.551360274897888e-5	0	0	GUCY2C
HGNC:4688	12_14652031_C_T	6.572549864358734e-6	0	0	0	0	GUCY2C
HGNC:4688	12_14652032_T_C	6.56987003821996e-6	0	0	0	1.4700300198455807e-5	GUCY2C
HGNC:4688	12_14652950_A_G	5.25977011420764e-5	1.9322699517942965e-4	0	0	0	GUCY2C
HGNC:4688	12_14652952_CT_C	3.943370029446669e-5	1.4482300321105868e-4	0	0	0	GUCY2C
HGNC:4688	12_14652975_G_A	6.572809979843441e-6	0	0	0	1.4698999621032272e-5	GUCY2C
HGNC:4688	12_14652996_G_A	1.3144400327291805e-5	0	0	0	0	GUCY2C
HGNC:4688	12_14656562_C_A	6.572369784407783e-6	0	6.548789679072797e-5	0	0	GUCY2C
HGNC:4688	12_14656604_CT_C	1.3151299754099455e-5	0	0	0	0	GUCY2C
HGNC:4688	12_14660980_C_G	6.575400220754091e-6	0	0	0	0	GUCY2C
HGNC:4688	12_14661024_C_A	1.9716100723599084e-5	0	0	0	2.9397899197647348e-5	GUCY2C
HGNC:4688	12_14669789_A_C	6.569609922735253e-6	0	0	0	1.4698100130772218e-5	GUCY2C
HGNC:4688	12_14672875_TC_T	1.9716599126695655e-5	7.241129787871614e-5	0	0	0	GUCY2C
HGNC:4688	12_14672904_A_AC	6.571509857167257e-6	0	0	0	1.4698100130772218e-5	GUCY2C
HGNC:4688	12_14674661_TG_T	6.570729965460487e-6	0	0	0	1.4698100130772218e-5	GUCY2C
HGNC:4688	12_14674754_G_A	6.574190138053382e-6	0	0	0	1.4698500308440998e-5	GUCY2C
HGNC:4688	12_14676972_CTG_C	6.5745398387662135e-6	2.414290065644309e-5	0	0	0	GUCY2C
HGNC:4688	12_14679655_A_G	1.3142999705451075e-5	0	6.546219810843468e-5	0	1.470200004405342e-5	GUCY2C
HGNC:4688	12_14679755_T_C	6.57677992421668e-6	0	0	0	1.470200004405342e-5	GUCY2C
HGNC:4688	12_14683040_A_G	6.570649929926731e-6	0	0	0	1.4698100130772218e-5	GUCY2C
HGNC:4688	12_14683257_G_T	6.575310180778615e-6	0	6.550500256707892e-5	0	0	GUCY2C
HGNC:4688	12_14686159_A_G	6.570220193680143e-6	2.4126600692397915e-5	0	0	0	GUCY2C
HGNC:4688	12_14686169_GA_G	6.571080120920669e-6	0	0	0	1.4697199731017463e-5	GUCY2C
HGNC:4688	12_14686178_G_GT	5.913820132263936e-5	4.824859934160486e-5	0	0	1.0289600322721526e-4	GUCY2C
HGNC:4688	12_14686188_G_C	6.570299774466548e-6	2.4119599402183667e-5	0	0	0	GUCY2C
HGNC:4688	12_14688049_CA_C	1.9713199435500428e-5	7.241129787871614e-5	0	0	0	GUCY2C
HGNC:4688	12_14688064_CT_C	1.314269957219949e-5	4.8264901124639437e-5	0	0	0	GUCY2C
HGNC:4688	12_14696231_C_A	6.5701301537046675e-6	2.4126600692397915e-5	0	0	0	GUCY2C
HGNC:4688	12_14696231_C_G	6.5701301537046675e-6	2.4126600692397915e-5	0	0	0	GUCY2C
HGNC:7060	12_14884211_A_G	2.6307499865652062e-5	0	0	0	5.8809699112316594e-5	MGP
HGNC:8790	12_14978047_C_G	1.3146699347998947e-4	0	0	0	2.351769944652915e-4	PDE6H
HGNC:9678	12_15484032_A_ACAACGTCTAATTCATT	6.5730700953281485e-6	2.413239963061642e-5	0	0	0	PTPRO
HGNC:9678	12_15484034_G_GA	6.574100098077906e-6	2.413589936622884e-5	0	0	0	PTPRO
HGNC:9678	12_15484035_C_CGTCATTAGACGTCTCA	6.574280178028857e-6	2.413589936622884e-5	0	0	0	PTPRO
HGNC:9678	12_15484066_T_A	6.572809979843441e-6	0	0	0	1.4706700312672183e-5	PTPRO
HGNC:9678	12_15499536_T_TA	6.571170160896145e-6	0	0	0	1.4700700376124587e-5	PTPRO
HGNC:9678	12_15504030_C_T	6.579639830306405e-6	0	0	0	1.4707199625263456e-5	PTPRO
HGNC:9678	12_15551548_TA_T	6.57046984997578e-6	0	0	0	0	PTPRO
HGNC:9678	12_15581803_T_C	6.5745398387662135e-6	0	0	0	1.4704999557579868e-5	PTPRO
HGNC:3420	12_15631442_G_A	1.3155099622963462e-5	4.837460073758848e-5	0	0	0	EPS8
HGNC:3420	12_15631478_G_A	1.3149799997336231e-5	0	0	0	2.939969999715686e-5	EPS8
HGNC:3420	12_15647126_C_G	6.570040113729192e-6	0	6.541929906234145e-5	0	0	EPS8
HGNC:3420	12_15650825_CTG_C	6.572369784407783e-6	0	0	1.9253000209573656e-4	0	EPS8
HGNC:3420	12_15650889_CA_C	6.573579867108492e-6	0	0	0	1.470159986638464e-5	EPS8
HGNC:3420	12_15658496_C_T	6.574789949809201e-6	0	0	0	1.4705399735248648e-5	EPS8
HGNC:20202	12_1795719_AG_A	6.57402006254415e-6	0	6.544499774463475e-5	0	0	CACNA2D4
HGNC:20202	12_1795722_T_TG	1.980299930437468e-5	7.287570042535663e-5	0	0	0	CACNA2D4
HGNC:20202	12_1795739_AGG_A	6.582500191143481e-6	0	0	1.9327399786561728e-4	0	CACNA2D4
HGNC:20202	12_1797417_C_T	6.569779998244485e-6	0	0	0	1.4699799976369832e-5	CACNA2D4
HGNC:20202	12_1797448_TTGGCCTCCCGGATGGC_T	6.5745398387662135e-6	0	6.543649942614138e-5	0	0	CACNA2D4
HGNC:20202	12_1797471_G_C	6.570389814442024e-6	2.412550020380877e-5	0	0	0	CACNA2D4
HGNC:20202	12_1797498_G_T	6.5701301537046675e-6	0	0	0	0	CACNA2D4
HGNC:20202	12_1797532_T_TCGCA	6.571940048161196e-6	0	0	0	1.47024002217222e-5	CACNA2D4
HGNC:20202	12_1797537_T_A	6.5714198171917815e-6	0	0	0	1.470200004405342e-5	CACNA2D4
HGNC:20202	12_1797537_T_G	1.3142799616616685e-5	0	1.3080399367026985e-4	0	0	CACNA2D4
HGNC:20202	12_1800385_C_T	4.6001798182260245e-5	2.413589936622884e-5	0	0	8.820420043775812e-5	CACNA2D4
HGNC:20202	12_1811685_T_A	6.570040113729192e-6	0	0	0	1.4698999621032272e-5	CACNA2D4
HGNC:20202	12_1844400_A_G	6.571940048161196e-6	0	0	0	1.4700700376124587e-5	CACNA2D4
HGNC:20202	12_1844464_CG_C	5.2566600061254576e-5	0	0	0	1.1758800246752799e-4	CACNA2D4
HGNC:20202	12_1844466_G_T	5.387580022215843e-4	1.688210031716153e-4	9.8129000980407e-4	0	8.82041989825666e-4	CACNA2D4
HGNC:20202	12_1844507_C_A	1.971120036614593e-5	0	1.9618100486695766e-4	0	0	CACNA2D4
HGNC:20202	12_1846690_C_T	6.56770998830325e-6	0	0	0	1.4696799553348683e-5	CACNA2D4
HGNC:20202	12_1856011_C_T	6.567449872818543e-6	0	0	0	1.469549988541985e-5	CACNA2D4
HGNC:20202	12_1856042_AG_A	1.3140100236341823e-5	0	0	0	2.9398799597402103e-5	CACNA2D4
HGNC:20202	12_1856110_C_T	1.313840039074421e-5	2.4118500732583925e-5	0	0	1.4697699953103438e-5	CACNA2D4
HGNC:20202	12_1858608_G_T	6.570729965460487e-6	0	0	0	0	CACNA2D4
HGNC:20202	12_1860144_C_T	1.970730045286473e-5	2.4126600692397915e-5	0	0	2.93909997708397e-5	CACNA2D4
HGNC:20202	12_1875270_C_T	6.959330221434357e-6	2.5902700144797564e-5	0	0	0	CACNA2D4
HGNC:20202	12_1875280_CG_C	1.9846000213874504e-5	0	0	0	4.427129897521809e-5	CACNA2D4
HGNC:20202	12_1878958_T_A	6.57324017083738e-6	0	0	0	1.4704200111737009e-5	CACNA2D4
HGNC:20202	12_1878976_T_A	6.573669907083968e-6	0	0	0	0	CACNA2D4
HGNC:20202	12_1879006_CCACCA_C	1.9718399926205166e-5	0	0	0	4.410210021887906e-5	CACNA2D4
HGNC:20202	12_1879036_G_A	3.286060018581338e-5	0	0	0	5.8813198847929016e-5	CACNA2D4
HGNC:20202	12_1879870_CG_C	6.569010110979434e-6	0	0	0	1.4696400285174605e-5	CACNA2D4
HGNC:20202	12_1884848_G_A	6.572290203621378e-6	0	0	0	1.4700700376124587e-5	CACNA2D4
HGNC:20202	12_1885055_C_A	1.3140400369593408e-5	0	1.3087299885228276e-4	0	0	CACNA2D4
HGNC:20202	12_1885070_TGAAATGCTGCCATGGGTGAGATATTA_T	6.573759947059443e-6	0	0	0	1.47024002217222e-5	CACNA2D4
HGNC:20202	12_1885964_C_G	2.6289499146514572e-5	0	2.616769925225526e-4	0	0	CACNA2D4
HGNC:20202	12_1885970_G_A	2.6296400392311625e-5	4.8276499001076445e-5	0	0	2.9402299333014525e-5	CACNA2D4
HGNC:20202	12_1907473_C_CAA	6.570389814442024e-6	2.412779940641485e-5	0	0	0	CACNA2D4
HGNC:20202	12_1907498_GTC_G	6.569779998244485e-6	0	0	0	1.4697699953103438e-5	CACNA2D4
HGNC:20202	12_1907506_G_A	1.3138699614501093e-5	0	6.541929906234145e-5	0	0	CACNA2D4
HGNC:20202	12_1907547_T_TA	6.56770998830325e-6	0	0	0	0	CACNA2D4
HGNC:20202	12_1907969_GGCGCCCA_G	6.5685799199854955e-6	0	0	0	1.4698100130772218e-5	CACNA2D4
HGNC:20202	12_1908008_G_GTT	5.9110199799761176e-5	1.688129996182397e-4	0	0	2.9393599106697366e-5	CACNA2D4
HGNC:20202	12_1909905_C_T	6.568830031028483e-6	0	0	0	0	CACNA2D4
HGNC:20202	12_1909917_C_A	6.568749995494727e-6	0	0	0	1.469590006308863e-5	CACNA2D4
HGNC:20202	12_1909947_C_A	1.3140300325176213e-5	0	0	0	2.9393599106697366e-5	CACNA2D4
HGNC:20202	12_1909966_C_T	3.284500053268857e-5	2.412550020380877e-5	0	0	5.87819995416794e-5	CACNA2D4
HGNC:20202	12_1913022_C_T	6.573409791599261e-6	2.414290065644309e-5	0	0	0	CACNA2D4
HGNC:10961	12_20815823_G_A	1.3148600373824593e-5	2.4138300432241522e-5	0	0	1.47024002217222e-5	SLCO1B3
HGNC:10961	12_20855027_G_A	6.5789499785751104e-6	2.4179100364563055e-5	0	0	0	SLCO1B3
HGNC:10961	12_20855103_C_T	1.314390010520583e-5	4.828819874092005e-5	0	0	0	SLCO1B3
HGNC:10961	12_20855143_G_GT	1.3163999938115012e-5	0	0	0	1.4715000361320563e-5	SLCO1B3
HGNC:10961	12_20862502_TG_T	6.5714198171917815e-6	2.412429967080243e-5	0	0	0	SLCO1B3
HGNC:10961	12_20862511_C_A	6.573669907083968e-6	0	0	0	1.470200004405342e-5	SLCO1B3
HGNC:10961	12_20862539_AC_A	6.5701301537046675e-6	0	0	0	0	SLCO1B3
HGNC:10961	12_20862560_T_C	1.3142000170773827e-5	0	0	0	2.939710066129919e-5	SLCO1B3
HGNC:10961	12_20862854_AG_A	6.575140105269384e-6	0	0	0	1.4703299711982254e-5	SLCO1B3
HGNC:10961	12_20862856_T_A	6.5730700953281485e-6	0	0	0	1.4699399798701052e-5	SLCO1B3
HGNC:10961	12_20875233_A_C	6.574970029760152e-6	0	0	0	0	SLCO1B3
HGNC:10961	12_20880853_A_C	6.597870196856093e-6	2.427179970254656e-5	0	0	0	SLCO1B3
HGNC:10961	12_20880900_C_A	2.63127003563568e-5	2.41603993345052e-5	0	0	4.412019916344434e-5	SLCO1B3
HGNC:10961	12_20880907_G_T	6.579809905815637e-6	0	0	1.9297600374557078e-4	0	SLCO1B3
HGNC:10961	12_20880915_TTG_T	6.572890015377197e-6	0	0	0	1.4704999557579868e-5	SLCO1B3
HGNC:10961	12_20880922_GAA_G	1.9722800061572343e-5	7.24042984074913e-5	0	0	0	SLCO1B3
HGNC:10961	12_20880933_G_A	1.3153399777365848e-5	4.832319973502308e-5	0	0	0	SLCO1B3
HGNC:10961	12_20880934_G_T	6.577130079676863e-6	2.416280040051788e-5	0	0	0	SLCO1B3
HGNC:10961	12_20880939_AG_A	3.286060018581338e-5	0	0	0	7.351429667323828e-5	SLCO1B3
HGNC:10961	12_20881021_G_C	1.3146799574315082e-5	4.8262500058626756e-5	0	0	0	SLCO1B3
HGNC:10961	12_20883600_GAAGT_G	6.57402006254415e-6	0	0	0	1.4706300135003403e-5	SLCO1B3
HGNC:10961	12_20898443_C_T	5.264539868221618e-5	0	3.9385599666275084e-4	0	2.942040009656921e-5	SLCO1B3
HGNC:10961	12_20898501_G_A	6.586049948964501e-6	0	6.560819747392088e-5	0	0	SLCO1B3
HGNC:10961	12_20901395_CAT_C	1.642989955144003e-4	4.8276499001076445e-5	6.547929951921105e-4	0	1.4699400344397873e-4	SLCO1B3
HGNC:10961	12_20901398_GTA_G	6.5731501308619045e-6	0	0	0	1.4702900443808176e-5	SLCO1B3
HGNC:10961	12_20901408_G_A	6.5718600126274396e-6	2.4128899895003997e-5	0	0	0	SLCO1B3
HGNC:10959	12_21141659_G_A	2.633420081110671e-5	0	0	0	0	SLCO1B1
HGNC:10959	12_21141660_T_G	1.9754799723159522e-5	0	0	0	4.4233398512005806e-5	SLCO1B1
HGNC:10959	12_21172777_G_GC	6.573499831574736e-6	0	6.553940329467878e-5	0	0	SLCO1B1
HGNC:10959	12_21172792_G_A	1.3148899597581476e-5	0	0	0	0	SLCO1B1
HGNC:10959	12_21174710_G_T	7.88232955528656e-6	0	0	0	0	SLCO1B1
HGNC:10959	12_21178574_AG_A	3.942080002161674e-5	1.2059800064889714e-4	0	0	1.4702900443808176e-5	SLCO1B1
HGNC:10959	12_21178606_G_A	6.574709914275445e-6	0	0	0	1.4705399735248648e-5	SLCO1B1
HGNC:10959	12_21178621_TG_T	6.570990080945194e-6	0	0	0	1.4703299711982254e-5	SLCO1B1
HGNC:10959	12_21178723_G_A	2.6316800358472392e-5	9.664639947004616e-5	0	0	0	SLCO1B1
HGNC:10959	12_21178921_G_A	1.3178700100979768e-5	2.421309909550473e-5	6.579809996765107e-5	0	0	SLCO1B1
HGNC:10959	12_21178974_ATC_A	6.576260147994617e-6	2.4151100660674274e-5	0	0	0	SLCO1B1
HGNC:10959	12_21205958_T_A	6.585360097233206e-6	2.4163900889107026e-5	0	0	0	SLCO1B1
HGNC:10959	12_21206010_T_TC	3.291160101071e-5	1.2068000069120899e-4	0	0	0	SLCO1B1
HGNC:10959	12_21217300_TTAAG_T	1.3142000170773827e-5	0	0	1.921600050991401e-4	0	SLCO1B1
HGNC:10959	12_21222299_G_T	2.2501899366034195e-5	0	0	7.166750147007406e-4	0	SLCO1B1
HGNC:10959	12_21222360_AC_A	8.112409886962269e-6	3.009509964613244e-5	0	0	0	SLCO1B1
HGNC:10959	12_21224725_GA_G	6.577300155186094e-6	0	0	0	1.4710200048284605e-5	SLCO1B1
HGNC:10959	12_21224742_TA_T	1.97158005903475e-5	7.235889643197879e-5	0	0	0	SLCO1B1
HGNC:10959	12_21224840_G_A	1.3839600433129817e-4	4.843080023420043e-5	0	0.002121909987181425	7.362040196312591e-5	SLCO1B1
HGNC:10959	12_21224840_G_C	6.590310022147605e-6	0	0	0	1.47240998558118e-5	SLCO1B1
HGNC:10959	12_21224840_G_T	6.590310022147605e-6	0	0	0	1.47240998558118e-5	SLCO1B1
HGNC:26162	12_21456080_TAAAGG_T	6.571509857167257e-6	2.4122000468196347e-5	0	0	0	PYROXD1
HGNC:26162	12_21456085_GA_G	6.5745398387662135e-6	0	6.550500256707892e-5	0	0	PYROXD1
HGNC:26162	12_21461050_CTA_C	6.575050065293908e-6	0	0	0	1.470159986638464e-5	PYROXD1
HGNC:26162	12_21462016_CCTGT_C	6.585360097233206e-5	9.68195017776452e-5	6.557379674632102e-5	0	7.354460103670135e-5	PYROXD1
HGNC:26162	12_21462074_C_CT	6.576609848707449e-6	0	0	1.926039985846728e-4	0	PYROXD1
HGNC:26162	12_21462074_C_CTG	6.576609848707449e-6	0	0	0	1.4705899957334623e-5	PYROXD1
HGNC:26162	12_21462863_G_A	6.574789949809201e-6	2.414290065644309e-5	0	0	0	PYROXD1
HGNC:26162	12_21467498_GGC_G	6.5792100940598175e-6	0	0	0	0	PYROXD1
HGNC:26162	12_21467504_A_ACCCATTT	6.578859938599635e-6	0	0	0	0	PYROXD1
HGNC:26162	12_21467508_A_ATGAGGCTG	6.578769898624159e-6	0	0	0	0	PYROXD1
HGNC:26162	12_21467533_TG_T	6.578430202353047e-6	2.4154600396286696e-5	0	0	0	PYROXD1
HGNC:26162	12_21467554_ACT_A	1.3188399861974176e-5	0	6.577219755854458e-5	0	1.4714500139234588e-5	PYROXD1
HGNC:4707	12_21539336_A_C	6.570299774466548e-6	0	0	0	1.4699799976369832e-5	GYS2
HGNC:4707	12_21539339_C_T	6.574970029760152e-6	2.414290065644309e-5	0	0	0	GYS2
HGNC:4707	12_21540417_A_C	6.572549864358734e-6	0	0	0	0	GYS2
HGNC:4707	12_21540466_G_A	2.629610025906004e-5	7.243930303957313e-5	0	0	1.4700300198455807e-5	GYS2
HGNC:4707	12_21540514_TAGTC_T	6.574280178028857e-6	0	0	0	0	GYS2
HGNC:4707	12_21542503_AG_A	6.569010110979434e-6	0	0	0	1.4699399798701052e-5	GYS2
HGNC:4707	12_21542533_A_T	6.570910045411438e-6	2.412429967080243e-5	0	0	0	GYS2
HGNC:4707	12_21542561_ACACTGGGGATACCCATCACAGTG_A	2.0372800645418465e-4	6.756429793313146e-4	1.310619991272688e-4	0	0	GYS2
HGNC:4707	12_21546357_C_T	1.3176399988878984e-5	0	0	0	2.942729952337686e-5	GYS2
HGNC:4707	12_21558199_C_G	6.575400220754091e-6	0	0	0	1.4700700376124587e-5	GYS2
HGNC:4707	12_21558205_CTCTA_C	1.9724899175344035e-5	0	6.553940329467878e-5	0	1.4700700376124587e-5	GYS2
HGNC:4707	12_21558301_GC_G	1.3147299796401057e-5	4.8278900067089126e-5	0	0	0	GYS2
HGNC:4707	12_21558314_C_G	6.5777398958744016e-6	0	0	0	1.470159986638464e-5	GYS2
HGNC:4707	12_21559135_G_A	6.5883100432984065e-6	2.419319935142994e-5	0	0	0	GYS2
HGNC:4707	12_21559170_C_T	6.5818899201985914e-6	0	0	0	1.4711499716213439e-5	GYS2
HGNC:4707	12_21559170_CT_C	6.5818899201985914e-6	0	0	0	1.4711499716213439e-5	GYS2
HGNC:4707	12_21559650_C_T	6.570910045411438e-6	0	0	0	1.4697699953103438e-5	GYS2
HGNC:4707	12_21559670_G_GT	6.573669907083968e-6	0	0	0	1.4699399798701052e-5	GYS2
HGNC:4707	12_21559670_GT_G	6.573669907083968e-6	2.4147599106072448e-5	0	0	0	GYS2
HGNC:4707	12_21560393_G_A	6.5716799326764885e-6	0	0	0	0	GYS2
HGNC:4707	12_21560399_G_A	4.601090040523559e-5	2.41348006966291e-5	0	0	8.819640061119571e-5	GYS2
HGNC:4707	12_21560490_CATCT_C	6.57402006254415e-6	0	0	0	1.4697199731017463e-5	GYS2
HGNC:4707	12_21562917_C_A	6.572980055352673e-6	0	0	0	0	GYS2
HGNC:4707	12_21563012_GT_G	2.6289499146514572e-5	9.652510198066011e-5	0	0	0	GYS2
HGNC:4707	12_21563019_C_A	6.574280178028857e-6	2.4147599106072448e-5	0	0	0	GYS2
HGNC:4707	12_21563227_C_T	6.573930022568675e-6	2.414640039205551e-5	0	0	0	GYS2
HGNC:4707	12_21563244_G_A	1.3163799849280622e-5	2.417210089333821e-5	0	0	1.4710600225953385e-5	GYS2
HGNC:4707	12_21568890_AG_A	6.567890068254201e-6	2.4113800463965163e-5	0	0	0	GYS2
HGNC:4707	12_21568952_G_A	1.314510009251535e-4	7.242179708555341e-5	0	0	1.323140022577718e-4	GYS2
HGNC:4707	12_21568959_G_T	1.9715100279427134e-05	0	0	0	4.409820030559786e-5	GYS2
HGNC:4707	12_21574142_A_C	3.285540151409805e-5	1.2064500333508477e-4	0	0	0	GYS2
HGNC:4707	12_21574143_C_A	2.6293300834367983e-5	0	0	0	4.410470137372613e-5	GYS2
HGNC:4707	12_21574248_G_A	3.287350045866333e-5	0	0	0	5.880800017621368e-5	GYS2
HGNC:4707	12_21574261_TC_T	1.3145099728717469e-5	0	0	0	2.940050035249442e-5	GYS2
HGNC:4707	12_21574275_G_A	6.573580321855843e-5	0	6.547929660882801e-5	0	1.322979951510206e-4	GYS2
HGNC:4707	12_21574299_CAT_C	6.577300155186094e-6	0	0	0	1.4700300198455807e-5	GYS2
HGNC:4707	12_21575865_C_A	7.891310087870806e-5	0	0	0	1.764290063874796e-4	GYS2
HGNC:4707	12_21575878_C_T	2.6308200176572427e-5	0	0	0	5.8816600358113647e-5	GYS2
HGNC:4707	12_21575903_AG_A	6.571250196429901e-6	0	6.546219810843468e-5	0	0	GYS2
HGNC:4707	12_21575922_G_A	6.5778199314081576e-6	0	0	0	1.4705399735248648e-5	GYS2
HGNC:4707	12_21575971_C_T	1.3144200238457415e-5	0	0	0	0	GYS2
HGNC:4707	12_21576035_ATC_A	6.571769972651964e-6	2.41348006966291e-5	0	0	0	GYS2
HGNC:4707	12_21576038_AG_A	6.5716799326764885e-6	2.4139399101841263e-5	0	0	0	GYS2
HGNC:4707	12_21576040_C_T	6.573669907083968e-6	2.415229937469121e-5	0	0	0	GYS2
HGNC:4707	12_21576059_T_C	6.572890015377197e-6	0	0	0	1.4703699889651034e-5	GYS2
HGNC:4707	12_21580457_TAGTTCTCTCCCCATTC_T	7.231040217448026e-5	2.413709989923518e-5	1.3102700177114457e-4	0	1.1760900088120252e-4	GYS2
HGNC:4707	12_21580478_GCTGTTGTTTTGGCCTTTGTCTGA_G	7.231320341816172e-5	2.4141800167853944e-5	1.3113000022713095e-4	0	1.1758800246752799e-4	GYS2
HGNC:4707	12_21580500_G_A	6.573839982593199e-6	0	0	0	1.4702900443808176e-5	GYS2
HGNC:4707	12_21580503_TCACAGTATAGATGCCTCCAACTGTTAAA_T	7.227050082292408e-5	2.4112699975376017e-5	1.3107899576425552e-4	0	1.175740035250783e-4	GYS2
HGNC:4707	12_21580519_T_TC	1.3140799637767486e-5	4.823230119654909e-5	0	0	0	GYS2
HGNC:4707	12_21604471_C_T	6.576260147994617e-6	0	0	0	1.4706300135003403e-5	GYS2
HGNC:4707	12_21604505_GC_G	6.572890015377197e-6	0	0	0	1.470159986638464e-5	GYS2
HGNC:4707	12_21604542_C_CT	6.572369784407783e-6	2.4128899895003997e-5	0	0	0	GYS2
HGNC:4707	12_21604580_G_A	6.5760900724853855e-6	0	0	0	1.470929964852985e-5	GYS2
HGNC:6181	12_26398998_T_TA	1.3185999705456197e-5	0	0	0	2.9449000066961162e-5	ITPR2
HGNC:6181	12_26399023_G_A	1.9746499674511142e-5	7.252329669427127e-5	0	0	0	ITPR2
HGNC:6181	12_26400135_G_T	6.576519808731973e-6	0	0	0	1.4703299711982254e-5	ITPR2
HGNC:6181	12_26415318_G_A	6.5760900724853855e-6	2.4141800167853944e-5	0	0	0	ITPR2
HGNC:6181	12_26439144_C_T	6.5733302108128555e-6	0	0	0	1.4698999621032272e-5	ITPR2
HGNC:6181	12_26439205_G_A	2.6301899197278544e-5	4.831849946640432e-5	0	0	2.939969999715686e-5	ITPR2
HGNC:6181	12_26443637_TTG_T	1.9716300812433474e-5	4.825089854421094e-5	0	0	1.4700700376124587e-5	ITPR2
HGNC:6181	12_26443651_C_G	6.576180112460861e-6	0	0	0	1.4705399735248648e-5	ITPR2
HGNC:6181	12_26475303_GC_G	6.5806798374978825e-6	2.4177899831556715e-5	0	0	0	ITPR2
HGNC:6181	12_26476991_AG_A	6.569699962710729e-6	0	0	0	1.470200004405342e-5	ITPR2
HGNC:6181	12_26477008_C_G	6.571080120920669e-6	2.4128899895003997e-5	0	0	0	ITPR2
HGNC:6181	12_26481129_A_G	6.570299774466548e-6	0	6.543649942614138e-5	0	0	ITPR2
HGNC:6181	12_26481157_G_A	1.3146500350558199e-5	0	6.542789924424142e-5	0	0	ITPR2
HGNC:6181	12_26486166_TG_T	6.56909014651319e-6	0	0	0	1.4698100130772218e-5	ITPR2
HGNC:6181	12_26486361_C_T	6.6245302150491625e-6	2.4362900148844346e-5	0	0	0	ITPR2
HGNC:6181	12_26486362_T_G	6.6034499468514696e-06	0	0	0	1.4713199561811052e-5	ITPR2
HGNC:6181	12_26487077_G_A	1.3161899914848618e-5	4.837700180360116e-5	0	0	0	ITPR2
HGNC:6181	12_26487185_G_A	6.578689863090403e-6	2.4163900889107026e-5	0	0	0	ITPR2
HGNC:6181	12_26494161_G_A	1.3153599866200238e-5	2.4151100660674274e-5	0	0	1.47024002217222e-5	ITPR2
HGNC:6181	12_26494257_CT_C	6.573499831574736e-6	0	0	0	1.4703699889651034e-5	ITPR2
HGNC:6181	12_26550285_G_A	1.3167599718144629e-5	0	1.311819942202419e-4	0	0	ITPR2
HGNC:6181	12_26561764_G_A	6.575659881491447e-6	0	0	0	1.4700700376124587e-5	ITPR2
HGNC:6181	12_26561862_GC_G	6.575050065293908e-6	0	0	0	1.4700700376124587e-5	ITPR2
HGNC:6181	12_26578834_C_G	6.5733302108128555e-6	0	0	0	1.4700700376124587e-5	ITPR2
HGNC:6181	12_26580149_TG_T	6.569439847226022e-6	0	0	0	1.470200004405342e-5	ITPR2
HGNC:6181	12_26595464_C_A	6.57324017083738e-6	0	0	0	1.4701099644298665e-5	ITPR2
HGNC:6181	12_26595464_C_G	1.3146500350558199e-5	0	0	0	2.9402299333014525e-5	ITPR2
HGNC:6181	12_26597044_G_A	6.577649855898926e-6	0	0	0	1.4704200111737009e-5	ITPR2
HGNC:6181	12_26597120_A_AC	6.572890015377197e-6	0	0	0	1.4698999621032272e-5	ITPR2
HGNC:6181	12_26597136_T_C	1.3142000170773827e-5	0	0	0	2.9402299333014525e-5	ITPR2
HGNC:6181	12_26602378_AGG_A	6.569270226464141e-6	0	0	0	0	ITPR2
HGNC:6181	12_26602496_C_A	6.575829957000678e-6	2.4151100660674274e-5	0	0	0	ITPR2
HGNC:6181	12_26622254_G_A	6.570040113729192e-6	0	0	0	1.4700300198455807e-5	ITPR2
HGNC:6181	12_26622318_CG_C	1.3144400327291805e-5	0	0	0	1.470159986638464e-5	ITPR2
HGNC:6181	12_26622406_C_T	6.575140105269384e-6	0	0	0	1.4705899957334623e-5	ITPR2
HGNC:6181	12_26628163_C_G	6.572369784407783e-6	0	0	0	1.4696799553348683e-5	ITPR2
HGNC:6181	12_26631922_C_CG	2.6305799110559747e-5	0	0	0	5.880450044060126e-5	ITPR2
HGNC:6181	12_26632061_T_C	6.575050065293908e-6	0	0	0	1.4703299711982254e-5	ITPR2
HGNC:6181	12_26656418_G_A	6.568920071003959e-6	0	0	0	1.4697199731017463e-5	ITPR2
HGNC:6181	12_26657811_AT_A	6.570220193680143e-6	0	0	0	1.4700700376124587e-5	ITPR2
HGNC:6181	12_26657813_AGAGCC_A	6.5686599555192515e-6	0	0	0	1.4698100130772218e-5	ITPR2
HGNC:6181	12_26658069_C_A	6.574360213562613e-6	0	0	0	0	ITPR2
HGNC:6181	12_26658098_G_GACAC	6.581550223927479e-6	2.4200200641644187e-5	0	0	0	ITPR2
HGNC:6181	12_26658131_C_A	6.587089956155978e-6	0	0	0	0	ITPR2
HGNC:6181	12_26659159_C_A	1.3144600416126195e-5	0	0	0	2.9403099688352086e-5	ITPR2
HGNC:6181	12_26663684_C_G	6.570299774466548e-6	0	0	0	0	ITPR2
HGNC:6181	12_26663756_G_GT	6.5714198171917815e-6	2.413360016362276e-5	0	0	0	ITPR2
HGNC:6181	12_26681873_C_T	6.612709967157571e-6	0	0	0	1.4746199667570181e-5	ITPR2
HGNC:6181	12_26682619_AG_A	6.570649929926731e-6	0	0	0	0	ITPR2
HGNC:6181	12_26686633_C_T	1.3141099771019071e-5	0	6.541929906234145e-5	0	1.4698999621032272e-5	ITPR2
HGNC:6181	12_26695609_AT_A	6.575140105269384e-6	0	0	0	0	ITPR2
HGNC:6181	12_26695635_G_A	1.3151499842933845e-5	0	0	0	1.4705899957334623e-5	ITPR2
HGNC:6181	12_26715362_AAGGAAAATGT_A	6.5714198171917815e-6	0	0	1.9223400158807635e-4	0	ITPR2
HGNC:6181	12_26715441_TC_T	6.574970029760152e-6	0	0	0	1.4707599802932236e-5	ITPR2
HGNC:6181	12_26715772_G_A	6.5775598159234505e-6	0	0	0	0	ITPR2
HGNC:6181	12_26722396_C_T	6.572290203621378e-6	0	0	0	1.4700300198455807e-5	ITPR2
HGNC:6181	12_26724718_G_GT	6.577909971383633e-6	2.4151100660674274e-5	0	0	0	ITPR2
HGNC:6181	12_26724743_C_T	1.3152700375940185e-5	4.8313799197785556e-5	0	0	0	ITPR2
HGNC:6181	12_26790155_A_G	6.572030088136671e-6	0	0	0	1.4698500308440998e-5	ITPR2
HGNC:6181	12_26790156_C_T	6.5716799326764885e-6	0	0	0	1.4698999621032272e-5	ITPR2
HGNC:6181	12_26790200_GT_G	6.5763501879700925e-6	2.4151100660674274e-5	0	0	0	ITPR2
HGNC:6181	12_26832723_TC_T	6.572030088136671e-6	0	0	0	1.4703299711982254e-5	ITPR2
HGNC:2736	12_31083812_G_A	1.3146100172889419e-5	4.828119926969521e-5	0	0	0	DDX11
HGNC:2736	12_31083891_C_T	1.3144899639883079e-5	2.4144099370460026e-5	0	0	1.4696799553348683e-5	DDX11
HGNC:2736	12_31083919_T_A	6.571080120920669e-6	0	0	0	1.4697699953103438e-5	DDX11
HGNC:2736	12_31083963_G_T	1.972050085896626e-5	0	6.546219810843468e-5	0	2.940050035249442e-5	DDX11
HGNC:2736	12_31096380_G_A	1.316880025115097e-5	0	0	0	1.4708500202686992e-5	DDX11
HGNC:2736	12_31096380_G_C	6.584410130017204e-6	0	0	0	1.4708500202686992e-5	DDX11
HGNC:2736	12_31096663_A_AG	6.573759947059443e-6	0	0	0	0	DDX11
HGNC:2736	12_31096706_C_T	1.9715100279427134e-05	0	0	0	4.410080146044493e-5	DDX11
HGNC:2736	12_31096878_CGA_C	6.5713397816580255e-6	0	0	0	0	DDX11
HGNC:2736	12_31096888_GC_G	6.571250196429901e-6	2.4131299142027274e-5	0	0	0	DDX11
HGNC:2736	12_31096900_C_T	5.257419979898259e-5	0	0	0	1.1760200140997767e-4	DDX11
HGNC:2736	12_31102296_T_TTCCAGGTGCA	1.9705999875441194e-5	0	0	0	2.939449950645212e-5	DDX11
HGNC:2736	12_31102448_C_T	6.5733302108128555e-6	0	0	0	0	DDX11
HGNC:2736	12_31102494_G_GT	1.970810080820229e-5	2.412309913779609e-5	0	0	2.9393599106697366e-5	DDX11
HGNC:2736	12_31102935_GGT_G	6.569699962710729e-6	0	0	0	1.4699399798701052e-5	DDX11
HGNC:2736	12_31103021_G_A	6.569609922735253e-6	0	0	0	1.4697699953103438e-5	DDX11
HGNC:2736	12_31103576_G_A	6.571080120920669e-6	0	0	0	1.4699399798701052e-5	DDX11
HGNC:2736	12_31103805_A_G	6.5957801780314185e-6	0	0	0	0	DDX11
HGNC:2736	12_31103806_G_A	6.572120037162676e-5	0	0	0	1.323019969277084e-4	DDX11
HGNC:9886	12_313055_C_T	6.570990080945194e-6	0	0	0	0	KDM5A
HGNC:9886	12_313088_G_A	6.573579867108492e-6	0	0	0	1.47024002217222e-5	KDM5A
HGNC:9886	12_318305_G_A	6.57262989989249e-6	2.4144099370460026e-5	0	0	0	KDM5A
HGNC:9886	12_318326_G_A	1.3145399861969054e-5	2.4147599106072448e-5	0	0	0	KDM5A
HGNC:9886	12_323094_T_TG	6.608509920624783e-6	0	6.591089913854375e-5	0	0	KDM5A
HGNC:9886	12_323676_AG_A	6.568230219272664e-6	2.4116099666571245e-5	0	0	0	KDM5A
HGNC:19125	12_32399960_G_A	1.577219954924658e-4	4.825089854421094e-5	0	0	3.087600052822381e-4	FGD4
HGNC:19125	12_32601410_C_T	6.576609848707449e-6	2.415930066490546e-5	0	0	0	FGD4
HGNC:19125	12_32602314_TC_T	3.9426500734407455e-5	0	3.926189965568483e-4	0	0	FGD4
HGNC:19125	12_32619761_C_T	6.5760100369516294e-6	0	0	0	1.4701099644298665e-5	FGD4
HGNC:19125	12_32625690_C_T	1.3192599908506963e-5	0	0	0	2.942910032288637e-5	FGD4
HGNC:19125	12_32625701_AG_A	6.573669907083968e-6	0	0	0	1.4701099644298665e-5	FGD4
HGNC:19125	12_32625706_C_CA	6.586570179933915e-6	0	6.566850061062723e-5	0	0	FGD4
HGNC:19125	12_32625725_A_AG	6.571769972651964e-6	0	0	0	1.4697699953103438e-5	FGD4
HGNC:19125	12_32625747_C_T	6.588400083273882e-6	2.4228300389950164e-5	0	0	0	FGD4
HGNC:19125	12_32625765_C_T	6.584059974557022e-6	0	6.557379674632102e-5	0	0	FGD4
HGNC:19125	12_32625774_G_T	6.575829957000678e-6	0	0	0	0	FGD4
HGNC:19125	12_32625779_TGTAA_T	6.571170160896145e-6	0	0	0	1.4699799976369832e-5	FGD4
HGNC:2973	12_32731863_C_T	6.584150014532497e-6	0	0	0	1.4707999980601016e-5	DNM1L
HGNC:2973	12_32731903_C_CT	6.574789949809201e-6	2.4154600396286696e-5	0	0	0	DNM1L
HGNC:2973	12_32731945_T_G	6.569270226464141e-6	0	0	0	0	DNM1L
HGNC:2973	12_32733808_G_A	6.572980055352673e-6	0	0	0	0	DNM1L
HGNC:2973	12_32737153_C_T	6.578250122402096e-6	0	0	0	1.4703699889651034e-5	DNM1L
HGNC:2973	12_32737163_T_A	1.3154300177120604e-5	0	1.3113000022713095e-4	0	0	DNM1L
HGNC:2973	12_32740424_C_T	6.574100098077906e-6	2.4140599634847604e-5	0	0	0	DNM1L
HGNC:2973	12_32740448_C_T	1.3152899555279873e-5	2.4147599106072448e-5	6.550500256707892e-5	0	0	DNM1L
HGNC:2973	12_32740498_CAGAA_C	1.3149900041753426e-5	0	0	0	2.940400008810684e-5	DNM1L
HGNC:24249	12_32750718_C_T	6.5718600126274396e-6	0	0	0	1.4696799553348683e-5	YARS2
HGNC:24249	12_32750744_G_A	1.3153599866200238e-5	2.4165099603123963e-5	0	0	0	YARS2
HGNC:24249	12_32753946_C_CA	6.570559889951255e-6	2.412550020380877e-5	0	0	0	YARS2
HGNC:24249	12_32753980_ATC_A	6.568749995494727e-6	0	0	0	1.4696400285174605e-5	YARS2
HGNC:24249	12_32754022_CT_C	2.299759944435209e-4	0	0	0	7.349270163103938e-5	YARS2
HGNC:24249	12_32755175_G_A	6.569960078195436e-6	0	6.542789924424142e-5	0	0	YARS2
HGNC:24249	12_32755218_GA_G	6.570389814442024e-6	2.4118500732583925e-5	0	0	0	YARS2
HGNC:24249	12_32755241_C_A	6.571509857167257e-6	0	6.541080074384809e-5	0	0	YARS2
HGNC:24249	12_32755302_A_AC	1.3178700100979768e-5	0	0	0	2.9430799258989282e-5	YARS2
HGNC:24249	12_32755309_AC_A	6.575569841515971e-6	0	0	0	1.470159986638464e-5	YARS2
HGNC:24249	12_32755353_C_CGAGTT	6.5701301537046675e-6	0	0	1.9297600374557078e-4	0	YARS2
HGNC:24249	12_32755492_TC_T	2.6273299226886593e-5	0	0	7.713069790042937e-4	0	YARS2
HGNC:24249	12_32755529_TG_T	6.571170160896145e-6	0	6.544499774463475e-5	0	0	YARS2
HGNC:24249	12_32755628_TG_T	6.5718600126274396e-6	2.4126600692397915e-5	0	0	0	YARS2
HGNC:24249	12_32755777_G_T	3.941509930882603e-5	2.4111499442369677e-5	0	0	7.34882996766828e-5	YARS2
HGNC:24249	12_32755804_A_T	6.567890068254201e-6	2.411030072835274e-5	0	0	0	YARS2
HGNC:24249	12_32755822_AG_A	6.573839982593199e-6	2.4126600692397915e-5	0	0	0	YARS2
HGNC:24249	12_32755833_C_T	6.5683998400345445e-6	2.411030072835274e-5	0	0	0	YARS2
HGNC:9886	12_328996_G_A	1.3144699551048689e-5	0	0	0	2.9397899197647348e-5	KDM5A
HGNC:9886	12_333650_CT_C	6.5731501308619045e-6	0	6.548789679072797e-5	0	0	KDM5A
HGNC:9886	12_334239_A_G	1.3139399925421458e-5	0	0	0	0	KDM5A
HGNC:2171	12_40933460_G_A	1.3178199878893793e-5	2.4190800104406662e-5	0	0	1.4726199879078194e-5	CNTN1
HGNC:2171	12_40933713_C_T	1.3165299606043845e-5	0	0	0	1.4720600120199379e-5	CNTN1
HGNC:2171	12_40933791_AT_A	6.577649855898926e-6	0	0	0	1.4710200048284605e-5	CNTN1
HGNC:2171	12_40936882_C_T	1.315769986831583e-5	4.831620026379824e-5	0	0	0	CNTN1
HGNC:2171	12_40939362_CTA_C	6.577040039701387e-6	0	0	0	0	CNTN1
HGNC:2171	12_40944003_C_T	6.576960004167631e-6	0	0	0	1.4705899957334623e-5	CNTN1
HGNC:2171	12_41016882_C_A	6.571250196429901e-6	0	6.546219810843468e-5	0	0	CNTN1
HGNC:2171	12_41025149_G_A	6.57324017083738e-6	2.414290065644309e-5	0	0	0	CNTN1
HGNC:2171	12_41027970_GTA_G	7.232560164993629e-5	0	0	0	0	CNTN1
HGNC:17019	12_42472435_AGCCAGAGTCATCATCTGATGTGGAACTTCTCTGACAGCCAAAG_A	6.571080120920669e-6	2.412429967080243e-5	0	0	0	PRICKLE1
HGNC:17019	12_42472508_CA_C	1.314269957219949e-5	2.41348006966291e-5	6.544499774463475e-5	0	0	PRICKLE1
HGNC:3680	12_4372699_T_C	6.575919996976154e-6	0	0	0	1.47024002217222e-5	FGF23
HGNC:3680	12_4379370_A_G	6.575489805982215e-6	0	0	0	0	FGF23
HGNC:3680	12_4379476_C_T	6.570729965460487e-6	0	0	0	1.4699399798701052e-5	FGF23
HGNC:3680	12_4379523_GC_G	1.3137499990989454e-5	4.823930066777393e-5	0	0	0	FGF23
HGNC:3680	12_4379550_A_T	6.569779998244485e-6	0	0	0	1.4698500308440998e-5	FGF23
HGNC:1184	12_4491189_TG_T	1.3143199794285465e-5	4.82555988128297e-5	0	0	0	C12orf4
HGNC:1184	12_4500218_G_A	1.3165299606043845e-5	0	0	0	2.941350066976156e-5	C12orf4
HGNC:1184	12_4505304_A_C	6.568749995494727e-6	0	0	0	1.4699399798701052e-5	C12orf4
HGNC:1184	12_4505305_C_A	6.572719939867966e-6	2.413360016362276e-5	0	0	0	C12orf4
HGNC:1184	12_4505373_TC_T	6.570559889951255e-6	0	0	0	1.4698999621032272e-5	C12orf4
HGNC:1184	12_4518129_TAAAGTGAC_T	6.5718600126274396e-6	2.412779940641485e-5	0	0	0	C12orf4
HGNC:1184	12_4518776_A_T	6.573839982593199e-6	0	0	0	1.470929964852985e-5	C12orf4
HGNC:1184	12_4518816_C_A	1.3140300325176213e-5	2.412429967080243e-5	0	0	1.4698500308440998e-5	C12orf4
HGNC:1184	12_4518828_C_A	1.972410063899588e-5	2.415930066490546e-5	0	0	2.939529986178968e-5	C12orf4
HGNC:25240	12_45331343_C_T	6.619709893129766e-6	0	0	0	1.4749700312677305e-5	ANO6
HGNC:25240	12_45331354_CTT_C	6.589179974980652e-6	0	0	1.9447700469754636e-4	0	ANO6
HGNC:25240	12_45331414_AAAAC_A	6.577909971383633e-6	0	0	0	0	ANO6
HGNC:25240	12_45331418_CA_C	6.588139967789175e-6	0	6.571169797098264e-5	0	0	ANO6
HGNC:25240	12_45331423_GGTAA_G	6.5908297983696684e-6	0	0	1.9417499424889684e-4	0	ANO6
HGNC:25240	12_45347086_CA_C	6.5714198171917815e-6	0	6.544499774463475e-5	0	0	ANO6
HGNC:25240	12_45348071_G_A	6.573579867108492e-6	0	0	0	1.47024002217222e-5	ANO6
HGNC:25240	12_45348245_AG_A	1.3141299859853461e-5	0	0	0	2.940050035249442e-5	ANO6
HGNC:25240	12_45348316_G_T	6.571509857167257e-6	0	0	0	0	ANO6
HGNC:25240	12_45350678_CAG_C	6.570820005435962e-6	0	0	0	1.4697199731017463e-5	ANO6
HGNC:25240	12_45350737_C_T	3.9458598621422425e-5	0	0	0	8.819899812806398e-5	ANO6
HGNC:25240	12_45350755_C_T	6.572719939867966e-6	2.4131299142027274e-5	0	0	0	ANO6
HGNC:25240	12_45357321_T_TCC	6.569349807250546e-6	0	0	0	0	ANO6
HGNC:25240	12_45357339_T_TA	1.97039007616695e-5	7.234839722514153e-5	0	0	0	ANO6
HGNC:25240	12_45367688_C_CA	1.9724899175344035e-5	0	0	0	1.47024002217222e-5	ANO6
HGNC:25240	12_45388160_G_T	3.2864500099094585e-5	1.206680026371032e-4	0	0	0	ANO6
HGNC:25240	12_45388187_C_T	1.9726499886019155e-5	7.245680171763524e-5	0	0	0	ANO6
HGNC:25240	12_45388208_T_TA	1.3148000107321423e-5	2.4154600396286696e-5	0	0	1.4699799976369832e-5	ANO6
HGNC:25240	12_45388244_C_T	1.3142799616616685e-5	0	0	0	2.9398799597402103e-5	ANO6
HGNC:25240	12_45388246_A_AG	6.569699962710729e-6	0	0	0	0	ANO6
HGNC:25240	12_45388250_C_T	1.3153199688531458e-5	2.4165099603123963e-5	0	0	1.4704200111737009e-5	ANO6
HGNC:25240	12_45388268_C_CGATGTACTCA	6.572809979843441e-6	0	0	0	0	ANO6
HGNC:25240	12_45388301_C_T	6.571940048161196e-6	2.413360016362276e-5	0	0	0	ANO6
HGNC:25240	12_45390419_A_C	6.5686599555192515e-6	2.41149991779821e-5	0	0	0	ANO6
HGNC:25240	12_45390495_C_CTGGGTAATTCTATCACAAAAATGTTTTGAATGATTA	3.945760181522928e-5	1.2072599929524586e-4	6.553940329467878e-5	0	0	ANO6
HGNC:25240	12_45401794_G_T	1.1866300337715074e-4	2.424830017844215e-5	0	0	2.501179988030344e-4	ANO6
HGNC:25240	12_45401852_A_AT	1.3156500244804192e-5	2.4179100364563055e-5	0	0	1.4702900443808176e-5	ANO6
HGNC:25240	12_45402021_G_A	1.31603001136682e-5	4.838870154344477e-5	0	0	0	ANO6
HGNC:25240	12_45403224_A_T	1.3141499948687851e-5	0	0	0	2.939969999715686e-5	ANO6
HGNC:25240	12_45403437_A_G	6.568920071003959e-6	0	0	0	1.4696400285174605e-5	ANO6
HGNC:25240	12_45403537_G_A	2.6290499590686522e-5	0	0	1.9245600560680032e-4	4.4096901547163725e-5	ANO6
HGNC:25240	12_45409388_A_T	6.56909014651319e-6	0	0	0	0	ANO6
HGNC:25240	12_45409418_C_T	6.571940048161196e-6	0	0	0	1.4700700376124587e-5	ANO6
HGNC:25240	12_45409465_ATT_A	2.6277799406670965e-5	0	0	0	5.8795900258701295e-5	ANO6
HGNC:25240	12_45416724_ATTTGT_A	6.572120128112147e-6	0	0	0	1.4699399798701052e-5	ANO6
HGNC:25240	12_45421093_C_A	6.5686599555192515e-6	2.41149991779821e-5	0	0	0	ANO6
HGNC:25240	12_45421095_GA_G	6.56987003821996e-6	0	0	0	1.4696799553348683e-5	ANO6
HGNC:25240	12_45421124_G_A	6.5713397816580255e-6	0	0	0	1.469590006308863e-5	ANO6
HGNC:25240	12_45421188_ACTCT_A	1.3166900316718966e-5	2.4194299840019085e-5	0	0	1.4711899893882219e-5	ANO6
HGNC:25240	12_45422970_C_T	6.57324017083738e-6	0	0	0	1.4698999621032272e-5	ANO6
HGNC:25240	12_45439673_A_C	1.4396599908650387e-5	0	0	0	3.063440090045333e-5	ANO6
HGNC:7693	12_4654441_C_T	6.574100098077906e-6	2.4145299903466366e-5	0	0	0	NDUFA9
HGNC:12679	12_47857690_T_C	6.571250196429901e-6	2.413239963061642e-5	0	0	0	VDR
HGNC:12679	12_47865107_G_A	3.941460090572946e-5	1.2059199798386544e-4	0	0	1.469549988541985e-5	VDR
HGNC:12679	12_47879026_G_A	6.572030088136671e-6	0	0	0	1.4701099644298665e-5	VDR
HGNC:8877	12_48140824_C_T	1.9716599126695655e-5	2.4126600692397915e-5	0	1.9267799507360905e-4	1.470159986638464e-5	PFKM
HGNC:8877	12_48141738_A_G	6.573409791599261e-6	0	0	0	1.4699399798701052e-5	PFKM
HGNC:8877	12_48141828_G_A	6.573579867108492e-6	0	0	0	1.4700700376124587e-5	PFKM
HGNC:8877	12_48141911_TA_T	6.57324017083738e-6	0	0	0	1.4700300198455807e-5	PFKM
HGNC:237	12_48768935_AC_A	6.586829840671271e-6	0	0	0	0	ADCY6
HGNC:237	12_48770765_C_T	6.569270226464141e-6	2.4126600692397915e-5	0	0	0	ADCY6
HGNC:237	12_48771966_CCT_C	6.570559889951255e-6	2.4116099666571245e-5	0	0	0	ADCY6
HGNC:237	12_48772544_C_G	6.571170160896145e-6	0	0	0	1.4699399798701052e-5	ADCY6
HGNC:29937	12_48904349_G_T	6.57677992421668e-6	0	6.555659638252109e-5	0	0	CCDC65
HGNC:29937	12_48904469_G_C	6.573669907083968e-6	0	6.550500256707892e-5	0	0	CCDC65
HGNC:29937	12_48905015_G_GTCCT	6.570299774466548e-6	0	6.549649697262794e-5	0	0	CCDC65
HGNC:29937	12_48905111_AAGGT_A	6.57402006254415e-6	2.4138300432241522e-5	0	0	0	CCDC65
HGNC:29937	12_48918314_A_AC	1.3138899703335483e-5	0	0	0	2.9397899197647348e-5	CCDC65
HGNC:29937	12_48918323_G_T	6.569779998244485e-6	0	0	0	0	CCDC65
HGNC:29937	12_48918372_CCA_C	3.2865798857528716e-5	0	0	0	7.349049701588228e-5	CCDC65
HGNC:29937	12_48918378_AGGATC_A	6.569779998244485e-6	0	0	0	1.4698100130772218e-5	CCDC65
HGNC:29937	12_48918383_C_T	6.5745398387662135e-6	0	0	0	1.4700300198455807e-5	CCDC65
HGNC:29937	12_48918473_G_C	6.572549864358734e-6	0	0	0	1.4699399798701052e-5	CCDC65
HGNC:29937	12_48918741_TGA_T	6.57262989989249e-6	0	0	0	0	CCDC65
HGNC:29937	12_48918750_GTA_G	1.5117299335543066e-4	0	0	0	1.0290199861628935e-4	CCDC65
HGNC:29937	12_48918842_T_TA	1.3147499885235447e-5	0	0	0	2.9401400752249174e-5	CCDC65
HGNC:29937	12_48918842_TAGTC_T	1.9721299395314418e-5	7.243230356834829e-5	0	0	0	CCDC65
HGNC:29937	12_48921083_G_A	3.943419869756326e-5	1.448440016247332e-4	0	0	0	CCDC65
HGNC:12774	12_48978661_G_A	6.567539912794018e-6	0	0	0	1.469549988541985e-5	WNT1
HGNC:12774	12_48978755_G_A	1.3138500435161404e-5	0	0	3.853559901472181e-4	0	WNT1
HGNC:12774	12_48979669_G_A	6.56909014651319e-6	0	0	0	1.4697699953103438e-5	WNT1
HGNC:12774	12_48980564_T_TG	6.575749921466922e-6	0	6.548789679072797e-5	0	0	WNT1
HGNC:2865	12_49090486_T_C	6.569270226464141e-6	0	6.544499774463475e-5	0	0	DHH
HGNC:2865	12_49091387_A_ACG	6.5760900724853855e-6	2.4163900889107026e-5	0	0	0	DHH
HGNC:2865	12_49094235_CTG_C	6.569349807250546e-6	0	0	0	1.4698100130772218e-5	DHH
HGNC:2865	12_49094426_CG_C	6.56770998830325e-6	0	6.541929906234145e-5	0	0	DHH
HGNC:634	12_49950936_C_T	6.566940101038199e-6	0	6.538510206155479e-5	0	0	AQP2
HGNC:634	12_49951045_CTG_C	6.567369837284787e-6	2.4109200239763595e-5	0	0	0	AQP2
HGNC:634	12_49951088_CGCCTTCTACGTGGCTGCCCAGCT_C	6.567629952769494e-6	2.4111499442369677e-5	0	0	0	AQP2
HGNC:634	12_49951107_C_T	2.6272900868207216e-5	0	2.616090059746057e-4	0	0	AQP2
HGNC:4455	12_50104071_C_A	6.572890015377197e-6	0	0	0	1.4700700376124587e-5	GPD1
HGNC:4455	12_50104572_AG_A	6.574970029760152e-6	0	0	0	1.4706700312672183e-5	GPD1
HGNC:4455	12_50104591_AGATCGTG_A	1.971120036614593e-5	0	0	0	4.4096901547163725e-5	GPD1
HGNC:4455	12_50104608_GCAGCCCAGCTGGCA_G	6.568830031028483e-6	0	0	0	1.469590006308863e-5	GPD1
HGNC:4455	12_50104623_C_T	1.3141800081939436e-5	0	0	0	2.9396200261544436e-5	GPD1
HGNC:4455	12_50104684_CTG_C	6.568920071003959e-6	0	0	0	1.4697199731017463e-5	GPD1
HGNC:4455	12_50104714_TC_T	1.9713999790837988e-5	4.828119926969521e-5	0	0	1.4698100130772218e-5	GPD1
HGNC:4455	12_50104750_TG_T	6.571170160896145e-6	2.4122000468196347e-5	0	0	0	GPD1
HGNC:4455	12_50106286_AG_A	6.572890015377197e-6	0	0	1.9349799549672753e-4	0	GPD1
HGNC:4455	12_50106315_AAGCTCAT_A	6.574280178028857e-6	0	0	0	1.4702900443808176e-5	GPD1
HGNC:4455	12_50106382_T_TG	6.58171984468936e-6	0	0	0	0	GPD1
HGNC:4455	12_50106383_T_TTG	6.583450158359483e-6	0	0	0	0	GPD1
HGNC:4455	12_50106385_C_CCCCCTCTCAT	6.5777398958744016e-6	0	0	0	0	GPD1
HGNC:4455	12_50106420_ACCATTGGTGAGAGC_A	6.589350050489884e-6	2.4201399355661124e-5	0	0	0	GPD1
HGNC:4455	12_50106909_GC_G	6.570389814442024e-6	0	0	0	1.4699799976369832e-5	GPD1
HGNC:4455	12_50108033_C_T	6.57262989989249e-6	2.414640039205551e-5	0	0	0	GPD1
HGNC:4455	12_50108060_C_T	6.5733302108128555e-6	0	0	0	1.4698500308440998e-5	GPD1
HGNC:4455	12_50108128_CAAGT_C	1.3145299817551859e-5	2.4145299903466366e-5	6.549649697262794e-5	0	0	GPD1
HGNC:4455	12_50108131_G_A	6.5713397816580255e-6	0	0	0	1.4697699953103438e-5	GPD1
HGNC:10908	12_50990892_TA_T	1.3149900041753426e-5	4.8311499995179474e-5	0	0	0	SLC11A2
HGNC:10908	12_50991598_C_G	6.570299774466548e-6	2.4126600692397915e-5	0	0	0	SLC11A2
HGNC:10908	12_50991651_TG_T	6.574100098077906e-6	2.4156899598892778e-5	0	0	0	SLC11A2
HGNC:10908	12_50991673_C_T	6.572030088136671e-6	2.4128899895003997e-5	0	0	0	SLC11A2
HGNC:6462	12_52362249_A_C	6.578509783139452e-6	0	0	0	1.4709799870615825e-5	KRT85
HGNC:6462	12_52362250_C_T	6.569529887201497e-6	2.4119599402183667e-5	0	0	0	KRT85
HGNC:6462	12_52362906_AGCTCGTTGATCTCCTCCTTGGTGCG_A	6.574789949809201e-6	0	0	0	1.4701099644298665e-5	KRT85
HGNC:6462	12_52363272_CG_C	6.571170160896145e-6	0	0	0	0	KRT85
HGNC:6462	12_52363347_G_A	2.629429945955053e-5	4.8278900067089126e-5	6.545359792653471e-5	0	1.470159986638464e-5	KRT85
HGNC:6462	12_52364077_GA_G	6.570990080945194e-6	2.41348006966291e-5	0	0	0	KRT85
HGNC:28929	12_52568231_CA_C	6.569270226464141e-6	2.412550020380877e-5	0	0	0	KRT74
HGNC:28929	12_52568238_AT_A	6.571509857167257e-6	2.41348006966291e-5	0	0	0	KRT74
HGNC:28929	12_52568252_CTCGCGCAGCA_C	1.314410019404022e-5	0	0	1.9282700668554753e-4	0	KRT74
HGNC:28929	12_52568390_C_CT	6.569180186488666e-6	0	0	0	0	KRT74
HGNC:28929	12_52569924_C_A	6.570729965460487e-6	2.4128899895003997e-5	0	0	0	KRT74
HGNC:28929	12_52569929_CT_C	1.3141299859853461e-5	0	0	0	2.9402299333014525e-5	KRT74
HGNC:28929	12_52569981_G_A	6.5716799326764885e-6	2.412779940641485e-5	0	0	0	KRT74
HGNC:28929	12_52570677_G_A	6.567629952769494e-6	0	0	0	1.4696400285174605e-5	KRT74
HGNC:28929	12_52570722_C_A	1.97039007616695e-5	7.233799988171086e-5	0	0	0	KRT74
HGNC:28929	12_52570724_T_TA	6.5718600126274396e-6	0	0	0	0	KRT74
HGNC:28929	12_52570824_G_A	1.5762700058985502e-4	5.063900025561452e-4	1.9620699458755553e-4	0	0	KRT74
HGNC:28929	12_52571391_C_A	6.570820005435962e-6	0	0	0	1.4699399798701052e-5	KRT74
HGNC:28929	12_52571970_C_A	7.884050137363374e-5	2.6541799888946116e-4	6.541929906234145e-5	0	0	KRT74
HGNC:28929	12_52572451_ACCTCTTCTTATAGTCCT_A	2.630989911267534e-5	9.66790976235643e-5	0	0	0	KRT74
HGNC:28929	12_52572600_A_AG	6.571940048161196e-6	2.413709989923518e-5	0	0	0	KRT74
HGNC:28929	12_52572610_G_A	1.3142300304025412e-5	4.8262500058626756e-5	0	0	0	KRT74
HGNC:28929	12_52572669_T_C	6.569010110979434e-6	0	6.542789924424142e-5	0	0	KRT74
HGNC:28929	12_52573351_G_A	1.3141599993105046e-5	4.8264901124639437e-5	0	0	0	KRT74
HGNC:28929	12_52573404_AG_A	7.887889660196379e-5	0	0	0.0023165999446064234	0	KRT74
HGNC:28929	12_52573404_AGGGG_A	6.57324017083738e-6	0	0	0	0	KRT74
HGNC:28929	12_52573429_CAGTG_C	1.0511100117582828e-4	0	0	0.0030828500166535378	0	KRT74
HGNC:28929	12_52573686_AG_A	1.3136100278643426e-5	0	0	3.844680031761527e-4	0	KRT74
HGNC:6412	12_52675745_C_T	6.570389814442024e-6	0	0	0	0	KRT1
HGNC:6412	12_52678161_A_G	6.57739019516157e-6	0	0	0	1.4704999557579868e-5	KRT1
HGNC:6412	12_52678572_AT_A	6.568920071003959e-6	0	0	0	0	KRT1
HGNC:6412	12_52678633_G_A	6.571940048161196e-6	0	0	0	1.4697699953103438e-5	KRT1
HGNC:6412	12_52678728_AC_A	6.569529887201497e-6	2.4122000468196347e-5	0	0	0	KRT1
HGNC:6412	12_52678757_C_T	6.570559889951255e-6	0	0	0	1.4700300198455807e-5	KRT1
HGNC:6412	12_52679814_G_A	6.575400220754091e-6	2.415229937469121e-5	0	0	0	KRT1
HGNC:6430	12_52949384_C_CACCGGGA	6.585360097233206e-6	0	6.542789924424142e-5	0	0	KRT18
HGNC:6430	12_52951756_CCA_C	1.3146100172889419e-5	2.414290065644309e-5	0	0	1.4699799976369832e-5	KRT18
HGNC:13666	12_53308339_C_CT	3.285280035925098e-5	9.651580330682918e-5	6.548789679072797e-5	0	0	AAAS
HGNC:13666	12_53308455_CTG_C	6.57046984997578e-6	0	0	0	0	AAAS
HGNC:13666	12_53308457_G_A	6.5716799326764885e-6	0	0	0	1.4701099644298665e-5	AAAS
HGNC:13666	12_53308724_C_T	6.569180186488666e-6	0	6.543649942614138e-5	0	0	AAAS
HGNC:13666	12_53308740_AAGAC_A	6.569529887201497e-6	2.4126600692397915e-5	0	0	0	AAAS
HGNC:13666	12_53308744_CAG_C	5.256789881968871e-5	0	0	0	1.1758499749703333e-4	AAAS
HGNC:13666	12_53308984_C_T	6.571769972651964e-6	0	0	0	1.4698999621032272e-5	AAAS
HGNC:5125	12_53938906_CA_C	6.569349807250546e-6	2.4116099666571245e-5	0	0	0	HOXC13
HGNC:5125	12_53939643_G_A	6.575489805982215e-6	0	0	0	1.4707199625263456e-5	HOXC13
HGNC:4862	12_54499417_CA_C	6.572030088136671e-6	0	0	0	1.4696799553348683e-5	NCKAP1L
HGNC:4862	12_54499429_CA_C	1.3142300304025412e-5	4.82694995298516e-5	0	0	0	NCKAP1L
HGNC:4862	12_54507836_TTCACTTCCACCCCCAGGA_T	6.570389814442024e-6	0	0	0	0	NCKAP1L
HGNC:4862	12_54509682_GC_G	6.57262989989249e-6	2.4141800167853944e-5	0	0	0	NCKAP1L
HGNC:4862	12_54517641_T_TCGTTAGTA	6.569779998244485e-6	0	0	0	1.4698100130772218e-5	NCKAP1L
HGNC:4862	12_54517855_C_T	6.576439773198217e-6	0	0	1.9290100317448378e-4	0	NCKAP1L
HGNC:4862	12_54517888_C_CTTCA	1.97197005036287e-5	0	0	0	0	NCKAP1L
HGNC:4862	12_54519274_C_T	1.3147299796401057e-5	0	0	0	1.4698100130772218e-5	NCKAP1L
HGNC:4862	12_54521221_C_T	6.5730700953281485e-6	0	0	0	0	NCKAP1L
HGNC:4862	12_54526748_T_C	6.570990080945194e-6	0	0	0	1.4700300198455807e-5	NCKAP1L
HGNC:4862	12_54531826_G_T	6.569439847226022e-6	0	6.541080074384809e-5	0	0	NCKAP1L
HGNC:4862	12_54538975_T_C	6.569529887201497e-6	0	0	0	1.4699399798701052e-5	NCKAP1L
HGNC:6143	12_55687970_C_T	6.569960078195436e-6	0	0	0	0	ITGA7
HGNC:6143	12_55688219_G_A	6.57262989989249e-6	0	0	1.9245600560680032e-4	0	ITGA7
HGNC:6143	12_55688275_TC_T	6.5733302108128555e-6	0	0	1.9282700668554753e-4	0	ITGA7
HGNC:6143	12_55688862_C_T	6.575659881491447e-6	2.4154600396286696e-5	0	0	0	ITGA7
HGNC:6143	12_55688875_C_T	6.572890015377197e-6	2.4138300432241522e-5	0	0	0	ITGA7
HGNC:6143	12_55688890_GC_G	6.572980055352673e-6	0	0	0	1.4699399798701052e-5	ITGA7
HGNC:11460	12_56002542_G_T	6.572890015377197e-6	2.4147599106072448e-5	0	0	0	SUOX
HGNC:3431	12_56099716_C_T	6.57262989989249e-6	2.4145299903466366e-5	0	0	0	ERBB3
HGNC:3431	12_56099835_TAG_T	6.580070021300344e-6	0	0	0	0	ERBB3
HGNC:3431	12_56099837_G_T	6.569439847226022e-6	2.4119599402183667e-5	0	0	0	ERBB3
HGNC:3431	12_56101081_CA_C	1.9746199541259557e-5	7.256890239659697e-5	0	0	0	ERBB3
HGNC:3431	12_56101152_AG_A	6.577220119652338e-6	0	0	0	1.470460028940579e-5	ERBB3
HGNC:3431	12_56101160_G_GT	6.572980055352673e-6	0	6.546219810843468e-5	0	0	ERBB3
HGNC:11363	12_56346487_G_A	1.314390010520583e-5	0	1.309240033151582e-4	0	0	STAT2
HGNC:11363	12_56346817_A_C	6.572290203621378e-6	0	0	0	1.4703299711982254e-5	STAT2
HGNC:11363	12_56346828_G_A	1.3142000170773827e-5	4.825320138479583e-5	0	0	0	STAT2
HGNC:11363	12_56346945_C_CCATGATG	1.3145299817551859e-5	2.4141800167853944e-5	0	0	1.470200004405342e-5	STAT2
HGNC:11363	12_56349023_AG_A	2.6293599148630165e-5	9.655769827077165e-5	0	0	0	STAT2
HGNC:11363	12_56350164_G_C	6.62496995573747e-6	0	0	0	0	STAT2
HGNC:11363	12_56350410_A_T	6.575050065293908e-6	0	0	0	1.4703699889651034e-5	STAT2
HGNC:11363	12_56350890_T_A	6.579380169569049e-6	0	0	0	1.4702900443808176e-5	STAT2
HGNC:11363	12_56351163_G_T	6.56987003821996e-6	2.4128899895003997e-5	0	0	0	STAT2
HGNC:11363	12_56351308_G_A	1.3140300325176213e-5	0	0	0	2.939710066129919e-5	STAT2
HGNC:11363	12_56354581_G_A	6.574100098077906e-6	2.4147599106072448e-5	0	0	0	STAT2
HGNC:11363	12_56354591_T_TG	6.5716799326764885e-6	2.4131299142027274e-5	0	0	0	STAT2
HGNC:11363	12_56355318_G_A	6.572459824383259e-6	0	0	0	1.4700300198455807e-5	STAT2
HGNC:11363	12_56356478_G_A	2.629570008139126e-5	0	0	0	0	STAT2
HGNC:11363	12_56356545_AT_A	6.569609922735253e-6	0	0	0	1.4697699953103438e-5	STAT2
HGNC:9369	12_56731735_C_CACTCTTCTTAAGAAGTTCTCCTTTTCGGGATTTATCCAGATTTTCAAGAAAATGTTCAAAAACTTTCACATAAGGTGCTAGACTGG	6.573759947059443e-6	0	0	0	1.4700700376124587e-5	PRIM1
HGNC:9369	12_56743071_AT_A	6.571940048161196e-6	2.412550020380877e-5	0	0	0	PRIM1
HGNC:9369	12_56751076_GATTC_G	6.575310180778615e-6	0	0	0	1.4699399798701052e-5	PRIM1
HGNC:9369	12_56751162_GA_G	1.3140100236341823e-5	4.824619827559218e-5	0	0	0	PRIM1
HGNC:9369	12_56752193_CA_C	6.575310180778615e-6	0	0	0	1.4699799976369832e-5	PRIM1
HGNC:29958	12_56924051_CTGTT_C	6.5713397816580255e-6	0	0	0	1.4698500308440998e-5	SDR9C7
HGNC:29958	12_56929389_C_T	6.57262989989249e-6	0	0	0	1.470200004405342e-5	SDR9C7
HGNC:29958	12_56930254_C_CA	6.572200163645903e-6	0	0	0	1.4698500308440998e-5	SDR9C7
HGNC:29958	12_56930421_G_GT	6.574190138053382e-6	0	0	0	0	SDR9C7
HGNC:11521	12_57013389_C_G	3.483039909042418e-4	0.0012309900484979153	6.544499774463475e-5	0	0	TAC3
HGNC:11521	12_57015682_A_G	6.572120128112147e-6	0	0	0	1.470200004405342e-5	TAC3
HGNC:6692	12_57160978_C_T	6.573839982593199e-6	2.414290065644309e-5	0	0	0	LRP1
HGNC:6692	12_57162439_AC_A	6.613060122617753e-6	0	0	0	1.4751900380360894e-5	LRP1
HGNC:6692	12_57209820_AG_A	6.568830031028483e-6	2.4120799935190007e-5	0	0	0	LRP1
HGNC:6692	12_57211568_CA_C	6.569779998244485e-6	0	0	0	1.4698999621032272e-5	LRP1
HGNC:6692	12_57211589_G_A	6.567539912794018e-6	2.4106799173750915e-5	0	0	0	LRP1
HGNC:12367	12_57783229_C_G	6.569779998244485e-6	0	0	0	1.4696799553348683e-5	TSFM
HGNC:12367	12_57783283_G_GGT	1.3146799574315082e-5	2.413589936622884e-5	0	1.9245600560680032e-4	0	TSFM
HGNC:12367	12_57787074_T_G	6.567800028278725e-6	2.4112699975376017e-5	0	0	0	TSFM
HGNC:12367	12_57787094_CA_C	6.572980055352673e-6	0	0	0	1.4700700376124587e-5	TSFM
HGNC:12367	12_57787163_G_C	6.572890015377197e-6	0	0	0	1.4700300198455807e-5	TSFM
HGNC:14188	12_57799791_TCACCTC_T	6.570559889951255e-6	0	6.540220056194812e-5	0	0	AVIL
HGNC:14188	12_57799921_C_G	1.9722800061572343e-5	0	6.557379674632102e-5	0	2.9402299333014525e-5	AVIL
HGNC:14188	12_57801143_C_G	6.569529887201497e-6	0	0	0	1.4696400285174605e-5	AVIL
HGNC:14188	12_57801197_CAT_C	6.574190138053382e-6	0	6.550500256707892e-5	0	0	AVIL
HGNC:14188	12_57801213_C_G	6.575400220754091e-6	0	0	0	1.4697199731017463e-5	AVIL
HGNC:14188	12_57802216_AC_A	1.3151499842933845e-5	0	0	0	2.9414399250526913e-5	AVIL
HGNC:14188	12_57802255_G_A	1.314370001637144e-5	0	0	0	2.9396200261544436e-5	AVIL
HGNC:14188	12_57802301_ACT_A	6.5883100432984065e-6	0	0	1.9312500080559403e-4	0	AVIL
HGNC:14188	12_57802346_C_CA	4.5986100303707644e-5	0	0	0	7.349049701588228e-5	AVIL
HGNC:14188	12_57803242_CTTA_C	6.5730700953281485e-6	0	0	1.9253000209573656e-4	0	AVIL
HGNC:14188	12_57803246_C_A	1.3148200196155813e-5	0	0	0	2.9402299333014525e-5	AVIL
HGNC:14188	12_57803246_C_G	6.574100098077906e-6	2.4145299903466366e-5	0	0	0	AVIL
HGNC:14188	12_57803359_CGA_C	2.6290199457434937e-5	9.656239853939041e-5	0	0	0	AVIL
HGNC:14188	12_57803523_C_A	6.56987003821996e-6	0	6.547069642692804e-5	0	0	AVIL
HGNC:14188	12_57803532_ATT_A	6.5714198171917815e-6	2.413239963061642e-5	0	0	0	AVIL
HGNC:14188	12_57803594_CCA_C	6.5714198171917815e-6	0	0	0	1.4698999621032272e-5	AVIL
HGNC:14188	12_57803671_T_C	1.3147499885235447e-5	0	0	0	2.939969999715686e-5	AVIL
HGNC:14188	12_57811010_AGGACTAACCTC_A	6.569439847226022e-6	0	0	0	1.4698500308440998e-5	AVIL
HGNC:14188	12_57811018_C_T	6.570729965460487e-6	0	0	0	1.4697699953103438e-5	AVIL
HGNC:14188	12_57811073_G_T	6.572719939867966e-6	0	0	0	1.4700300198455807e-5	AVIL
HGNC:14188	12_57811083_GT_G	6.573579867108492e-6	0	0	0	1.4703299711982254e-5	AVIL
HGNC:14188	12_57811117_CCT_C	6.5714198171917815e-6	0	0	0	1.4699799976369832e-5	AVIL
HGNC:14188	12_57811128_C_G	6.571170160896145e-6	0	0	0	1.470200004405342e-5	AVIL
HGNC:14188	12_57811129_T_C	6.5715998971427325e-6	0	0	1.9297600374557078e-4	0	AVIL
HGNC:14188	12_57813225_A_G	6.6170000536658335e-6	2.4372400730499066e-5	0	0	0	AVIL
HGNC:14188	12_57813225_AC_A	6.6170000536658335e-6	2.4372400730499066e-5	0	0	0	AVIL
HGNC:14188	12_57813285_G_A	1.3151099665265065e-5	2.415810013189912e-5	0	0	1.4703299711982254e-5	AVIL
HGNC:14188	12_57813324_G_A	6.57324017083738e-6	0	0	0	1.470159986638464e-5	AVIL
HGNC:14188	12_57813407_C_CT	6.5715998971427325e-6	0	6.544499774463475e-5	0	0	AVIL
HGNC:14188	12_57814171_TC_T	1.9819499357254244e-5	0	6.595440208911896e-5	0	1.4731899682374205e-5	AVIL
HGNC:14188	12_57814213_GC_G	6.588919859495945e-6	2.4216600650106557e-5	0	0	0	AVIL
HGNC:14188	12_57815974_C_T	6.5685799199854955e-6	2.41149991779821e-5	0	0	0	AVIL
HGNC:14188	12_57815985_C_T	6.569010110979434e-6	2.412550020380877e-5	0	0	0	AVIL
HGNC:12726	12_5952469_AT_A	6.570559889951255e-6	2.4130100428010337e-5	0	0	0	VWF
HGNC:12726	12_5953495_C_T	6.5714198171917815e-6	0	0	0	0	VWF
HGNC:12726	12_5967484_A_T	1.9727500330191106e-5	0	6.545359792653471e-5	0	2.9418699341476895e-5	VWF
HGNC:12726	12_5968126_C_T	6.56987003821996e-6	0	0	1.9245600560680032e-4	0	VWF
HGNC:12726	12_5968168_CT_C	6.5714198171917815e-6	2.4118500732583925e-5	0	0	0	VWF
HGNC:12726	12_5969313_G_A	6.570389814442024e-6	0	0	0	1.4697699953103438e-5	VWF
HGNC:12726	12_5969337_G_A	1.9712699213414453e-5	0	0	0	4.410470137372613e-5	VWF
HGNC:12726	12_5969382_G_A	6.570040113729192e-6	2.4117300199577585e-5	0	0	0	VWF
HGNC:12726	12_5971598_C_T	6.567970103787957e-6	2.41149991779821e-5	0	0	0	VWF
HGNC:12726	12_5971663_AG_A	2.627220055728685e-5	0	0	0	1.4696799553348683e-5	VWF
HGNC:12726	12_5976248_G_A	1.3149900041753426e-5	0	0	0	2.9407399779302068e-5	VWF
HGNC:12726	12_5981929_T_TGG	7.523549811594421e-6	0	7.823500345693901e-5	0	0	VWF
HGNC:12726	12_5985121_T_C	6.5746198742999695e-6	0	0	0	1.470460028940579e-5	VWF
HGNC:12726	12_5991893_CT_C	6.5686599555192515e-6	2.4116099666571245e-5	0	0	0	VWF
HGNC:12726	12_5991920_C_A	6.570299774466548e-6	0	0	0	1.4696799553348683e-5	VWF
HGNC:12726	12_6011668_G_A	6.568830031028483e-6	0	0	0	1.4694600395159796e-5	VWF
HGNC:12726	12_6013485_GCA_G	6.570389814442024e-6	2.412779940641485e-5	0	0	0	VWF
HGNC:12726	12_6013544_G_A	1.3144400327291805e-5	4.8278900067089126e-5	0	0	0	VWF
HGNC:12726	12_6016209_G_A	6.573930022568675e-6	0	6.544499774463475e-5	0	0	VWF
HGNC:12726	12_6016232_CCT_C	6.570040113729192e-6	0	0	0	1.4698500308440998e-5	VWF
HGNC:12726	12_6016646_G_GAA	6.570220193680143e-6	0	0	0	1.4696400285174605e-5	VWF
HGNC:12726	12_6018443_G_A	1.9721799617400393e-5	0	0	0	1.4705399735248648e-5	VWF
HGNC:12726	12_6018609_CA_C	6.572120128112147e-6	0	0	0	1.4699399798701052e-5	VWF
HGNC:12726	12_6018623_G_A	6.5718600126274396e-6	2.4131299142027274e-5	0	0	0	VWF
HGNC:12726	12_6018964_A_AC	6.587789812328992e-6	0	0	0	0	VWF
HGNC:12726	12_6019003_T_TG	6.579120054084342e-6	2.418730036879424e-5	0	0	0	VWF
HGNC:12726	12_6019003_TCG_T	6.579120054084342e-6	0	0	1.9327399786561728e-4	0	VWF
HGNC:12726	12_6019009_G_GAC	6.572719939867966e-6	0	0	1.9319899729453027e-4	0	VWF
HGNC:12726	12_6019487_G_A	1.3145800039637834e-5	0	0	0	0	VWF
HGNC:12726	12_6019568_CATCCAGCAGGA_C	6.5715998971427325e-6	0	0	0	1.4700300198455807e-5	VWF
HGNC:12726	12_6019633_ATG_A	6.572459824383259e-6	0	0	0	1.4703299711982254e-5	VWF
HGNC:12726	12_6019657_GGGCTCACCGGGGCATCTGTGGGA_G	6.574709914275445e-6	0	0	0	1.4702900443808176e-5	VWF
HGNC:12726	12_6022780_AG_A	1.107299976865761e-5	0	0	0	2.1811199985677376e-5	VWF
HGNC:12726	12_6023630_C_T	2.626979949127417e-5	0	0	3.850600041914731e-4	2.9389300834736787e-5	VWF
HGNC:12726	12_6023673_G_A	6.568060143763432e-6	0	6.539370224345475e-5	0	0	VWF
HGNC:12726	12_6025612_TA_T	6.573839982593199e-6	2.414640039205551e-5	0	0	0	VWF
HGNC:12726	12_6025675_GGGAT_G	6.5745398387662135e-6	0	0	0	1.4708500202686992e-5	VWF
HGNC:12726	12_6029340_A_G	3.286060018581338e-5	0	0	9.63762984611094e-4	0	VWF
HGNC:12726	12_6031442_A_C	6.584150014532497e-6	0	0	0	1.470929964852985e-5	VWF
HGNC:12726	12_6034687_C_T	6.570910045411438e-6	0	6.543649942614138e-5	0	0	VWF
HGNC:12726	12_6034819_G_A	2.628050060593523e-5	4.8260200856020674e-5	0	0	1.4696799553348683e-5	VWF
HGNC:12726	12_6036417_TC_T	1.970859921129886e-5	2.412309913779609e-5	0	0	2.940050035249442e-5	VWF
HGNC:12726	12_6044294_G_GC	1.971060009964276e-5	0	0	0	4.409300163388252e-5	VWF
HGNC:12726	12_6044297_CG_C	5.914979919907637e-5	0	0	0	8.820679795462638e-5	VWF
HGNC:12726	12_6046733_CAG_C	6.568230219272664e-6	0	0	0	1.4698999621032272e-5	VWF
HGNC:12726	12_6052656_TG_T	6.570389814442024e-6	0	0	0	1.4699799976369832e-5	VWF
HGNC:12726	12_6052709_AAGAG_A	6.573499831574736e-6	0	0	1.9290100317448378e-4	0	VWF
HGNC:12726	12_6056871_T_TCGCGCCACGCGACGCG	6.572290203621378e-6	0	0	0	1.4700700376124587e-5	VWF
HGNC:12726	12_6056990_G_C	6.570559889951255e-6	0	0	0	0	VWF
HGNC:12726	12_6057920_C_CA	6.570220193680143e-6	0	0	0	1.4696400285174605e-5	VWF
HGNC:12726	12_6064348_CG_C	6.569529887201497e-6	2.4128899895003997e-5	0	0	0	VWF
HGNC:12726	12_6065175_G_A	6.571080120920669e-6	0	0	0	1.4697699953103438e-5	VWF
HGNC:12726	12_6065190_G_GC	1.3137499990989454e-5	0	0	0	2.9391900170594454e-5	VWF
HGNC:12726	12_6071306_C_A	1.9706199964275584e-5	0	0	0	4.409949906403199e-5	VWF
HGNC:12726	12_6071336_G_A	6.570910045411438e-6	0	0	0	0	VWF
HGNC:12726	12_6072414_G_GC	6.5745398387662135e-6	2.4156899598892778e-5	0	0	0	VWF
HGNC:12726	12_6073623_G_T	2.6283600163878873e-5	4.8260200856020674e-5	0	0	1.4698100130772218e-5	VWF
HGNC:12726	12_6073646_G_A	1.3148700418241788e-5	0	0	0	2.940050035249442e-5	VWF
HGNC:12726	12_6073692_G_T	6.576180112460861e-6	0	0	0	1.4702900443808176e-5	VWF
HGNC:12726	12_6075333_A_G	1.9718399926205166e-5	0	0	0	0	VWF
HGNC:12726	12_6075420_G_T	6.572890015377197e-6	0	0	0	1.4700300198455807e-5	VWF
HGNC:12726	12_6110876_CCT_C	1.3146999663149472e-5	2.415930066490546e-5	0	0	1.4696400285174605e-5	VWF
HGNC:12726	12_6121202_GC_G	6.569529887201497e-6	0	6.542789924424142e-5	0	0	VWF
HGNC:10599	12_6354437_C_A	6.576609848707449e-6	0	0	0	1.4706300135003403e-5	SCNN1A
HGNC:10599	12_6355310_AG_A	6.5733302108128555e-6	0	0	0	1.4701099644298665e-5	SCNN1A
HGNC:10599	12_6355366_CG_C	6.569439847226022e-6	0	0	0	0	SCNN1A
HGNC:10599	12_6355401_GTCAT_G	1.3136799680069089e-5	4.824859934160486e-5	0	0	0	SCNN1A
HGNC:10599	12_6355433_G_GACCT	6.567629952769494e-6	2.4116099666571245e-5	0	0	0	SCNN1A
HGNC:10599	12_6355825_TG_T	1.3140400369593408e-5	2.412309913779609e-5	0	0	1.4697699953103438e-5	SCNN1A
HGNC:19414	12_63569312_T_A	2.6300900572095998e-5	0	0	0	5.8845998864853755e-5	DPY19L2
HGNC:19414	12_63570805_TG_T	6.630769803450676e-6	0	0	0	0	DPY19L2
HGNC:19414	12_63580704_G_A	6.573409791599261e-6	0	0	0	1.470159986638464e-5	DPY19L2
HGNC:19414	12_63580838_T_C	6.571080120920669e-6	0	0	0	1.470200004405342e-5	DPY19L2
HGNC:19414	12_63583825_AGGAGCTGTTTTCTAGAATAAAACAAAAAT_A	6.569960078195436e-6	0	6.541929906234145e-5	0	0	DPY19L2
HGNC:19414	12_63600367_C_T	6.574360213562613e-6	0	0	0	0	DPY19L2
HGNC:19414	12_63617338_GA_G	1.9741499272640795e-5	0	0	0	4.414490103954449e-5	DPY19L2
HGNC:19414	12_63626502_A_AAT	6.654870048805606e-6	0	0	0	1.4772799659112934e-5	DPY19L2
HGNC:19414	12_63626527_C_T	1.7931399270310067e-5	0	0	0	3.6227898817742243e-5	DPY19L2
HGNC:13530	12_63805284_AG_A	6.570040113729192e-6	0	0	0	1.4700700376124587e-5	RXYLT1
HGNC:11922	12_6445439_AG_A	6.570559889951255e-6	0	0	0	1.4699399798701052e-5	CD27
HGNC:11922	12_6445487_CG_C	6.5731501308619045e-6	0	6.547929660882801e-5	0	0	CD27
HGNC:11922	12_6445525_C_CA	1.3142200259608217e-5	0	0	0	2.9403099688352086e-5	CD27
HGNC:11922	12_6451015_G_A	6.573759947059443e-6	0	0	0	1.47024002217222e-5	CD27
HGNC:12642	12_6466223_A_C	1.3150600352673791e-5	0	0	0	2.9406599423964508e-5	VAMP1
HGNC:12642	12_6466223_ACCTCCTCCACTTGTGCCTGGGTTTGCTGTAGTCGTCTGTTACTGGTCATGTTAGGAGGAGGGCCAGGGGGACCCCCACCTG_A	6.575310180778615e-6	0	0	1.923079980770126e-4	0	VAMP1
HGNC:12642	12_6466335_GC_G	6.570649929926731e-6	2.412429967080243e-5	0	0	0	VAMP1
HGNC:4422	12_64723004_A_G	1.9711900677066296e-5	0	0	0	4.410210021887906e-5	GNS
HGNC:4422	12_64739501_T_C	6.994080194999697e-6	0	0	0	0	GNS
HGNC:4422	12_64740603_TA_T	6.569779998244485e-6	0	0	0	1.4698999621032272e-5	GNS
HGNC:4422	12_64744871_TAGAC_T	6.569960078195436e-6	0	0	0	0	GNS
HGNC:4422	12_64759227_C_CG	6.570729965460487e-6	0	6.541080074384809e-5	0	0	GNS
HGNC:24305	12_6495201_A_T	1.313840039074421e-5	4.823230119654909e-5	0	0	0	NCAPD2
HGNC:24305	12_6509734_C_T	6.572550046257675e-5	7.239379920065403e-5	6.553080311277881e-5	0	8.819380309432745e-5	NCAPD2
HGNC:24305	12_6509757_GC_G	6.572890015377197e-6	2.4151100660674274e-5	0	0	0	NCAPD2
HGNC:24305	12_6509782_AGCATTTT_A	6.572290203621378e-6	0	6.547929660882801e-5	0	0	NCAPD2
HGNC:24305	12_6516826_A_T	6.569960078195436e-6	0	0	1.9245600560680032e-4	0	NCAPD2
HGNC:24305	12_6516915_C_T	1.315929966949625e-5	0	1.312850072281435e-4	0	0	NCAPD2
HGNC:24305	12_6516987_CGT_C	1.3150300219422206e-5	0	0	0	1.4700700376124587e-5	NCAPD2
HGNC:24305	12_6517008_C_T	1.3151699931768235e-5	0	6.546219810843468e-5	0	1.4705899957334623e-5	NCAPD2
HGNC:24305	12_6517425_A_T	6.568230219272664e-6	0	0	0	1.4696400285174605e-5	NCAPD2
HGNC:24305	12_6517844_C_T	6.569699962710729e-6	0	0	0	1.4698100130772218e-5	NCAPD2
HGNC:24305	12_6517956_AC_A	6.568060143763432e-6	2.4112699975376017e-5	0	0	0	NCAPD2
HGNC:24305	12_6521005_C_T	1.971140045498032e-5	2.413360016362276e-5	0	0	2.939529986178968e-5	NCAPD2
HGNC:24305	12_6521084_TGAATATCTTAG_T	6.568749995494727e-6	0	6.542789924424142e-5	0	0	NCAPD2
HGNC:24305	12_6521111_G_A	1.314370001637144e-5	0	0	0	0	NCAPD2
HGNC:24305	12_6521796_A_G	6.570729965460487e-6	0	0	0	1.4699799976369832e-5	NCAPD2
HGNC:24305	12_6521863_ACTGT_A	6.571170160896145e-6	0	0	0	1.4698500308440998e-5	NCAPD2
HGNC:24305	12_6521920_G_T	6.574280178028857e-6	2.414290065644309e-5	0	0	0	NCAPD2
HGNC:24305	12_6521939_TG_T	6.572369784407783e-6	2.4144099370460026e-5	0	0	0	NCAPD2
HGNC:24305	12_6522038_G_A	2.037090016528964e-4	7.241829734994099e-5	6.545359792653471e-5	0	3.8213899824768305e-4	NCAPD2
HGNC:24305	12_6522881_C_T	5.2585201046895236e-5	0	1.3090700667817146e-4	0	0	NCAPD2
HGNC:24305	12_6523279_T_TG	6.569349807250546e-6	0	0	0	1.4697699953103438e-5	NCAPD2
HGNC:24305	12_6523288_ATC_A	2.630440030770842e-5	9.666039841249585e-5	0	0	0	NCAPD2
HGNC:24305	12_6523347_G_T	6.617260169150541e-6	0	0	0	0	NCAPD2
HGNC:24305	12_6525715_C_T	6.57677992421668e-6	2.415229937469121e-5	0	0	0	NCAPD2
HGNC:24305	12_6525717_G_A	1.971890014829114e-5	7.241829734994099e-5	0	0	0	NCAPD2
HGNC:24305	12_6526201_G_T	1.3141499948687851e-5	0	0	1.9223400158807635e-4	1.4699399798701052e-5	NCAPD2
HGNC:24305	12_6526305_CA_C	6.571170160896145e-6	2.4126600692397915e-5	0	0	0	NCAPD2
HGNC:24305	12_6526306_AC_A	1.319960028922651e-5	0	6.580680201295763e-5	0	1.4731000192114152e-5	NCAPD2
HGNC:24305	12_6526313_C_CT	6.569529887201497e-6	0	0	0	1.4697199731017463e-5	NCAPD2
HGNC:24305	12_6526337_GTTGT_G	6.572200163645903e-6	0	0	0	1.4700300198455807e-5	NCAPD2
HGNC:24305	12_6526616_G_A	6.569960078195436e-6	2.4128899895003997e-5	0	0	0	NCAPD2
HGNC:24305	12_6527013_C_T	6.572290203621378e-6	0	0	0	1.4699799976369832e-5	NCAPD2
HGNC:24305	12_6527031_C_T	6.572200163645903e-6	0	0	0	1.4697199731017463e-5	NCAPD2
HGNC:24305	12_6527032_AG_A	6.569609922735253e-6	0	0	0	0	NCAPD2
HGNC:27375	12_65368996_A_G	7.570709840365453e-6	0	0	0	1.567149956827052e-5	MSRB3
HGNC:5438	12_68158189_A_G	6.578250122402096e-6	2.416280040051788e-5	0	0	0	IFNG
HGNC:4400	12_6841294_G_T	6.570990080945194e-6	0	0	0	1.4700700376124587e-5	GNB3
HGNC:4400	12_6841626_T_G	4.6095101424725726e-5	1.6940099885687232e-4	0	0	0	GNB3
HGNC:29914	12_68709243_TAA_T	1.3136999768903479e-5	0	0	0	1.4696400285174605e-5	NUP107
HGNC:29914	12_68709247_GC_G	1.3152700375940185e-5	0	0	0	1.4704200111737009e-5	NUP107
HGNC:29914	12_68709253_G_GA	6.575659881491447e-6	0	6.553080311277881e-5	0	0	NUP107
HGNC:29914	12_68709258_AAC_A	6.569349807250546e-6	0	0	0	1.4697699953103438e-5	NUP107
HGNC:29914	12_68709298_C_T	1.9732200598809868e-5	4.832549893762916e-5	0	0	0	NUP107
HGNC:29914	12_68710034_CA_C	6.5794702095445246e-06	0	0	0	1.4703699889651034e-5	NUP107
HGNC:29914	12_68713775_C_A	6.573579867108492e-6	0	0	0	1.4699399798701052e-5	NUP107
HGNC:29914	12_68715709_TTACTC_T	6.572120128112147e-6	2.413589936622884e-5	0	0	0	NUP107
HGNC:29914	12_68715733_CAG_C	6.57402006254415e-6	2.4138300432241522e-5	0	0	0	NUP107
HGNC:29914	12_68715733_CAGAAG_C	6.57402006254415e-6	0	0	1.9282700668554753e-4	0	NUP107
HGNC:29914	12_68719628_A_AT	6.569010110979434e-6	2.41149991779821e-5	0	0	0	NUP107
HGNC:29914	12_68719655_G_T	6.570389814442024e-6	2.413360016362276e-5	0	0	0	NUP107
HGNC:29914	12_68721839_A_C	6.573930022568675e-6	0	0	0	1.470159986638464e-5	NUP107
HGNC:29914	12_68721932_C_G	6.572549864358734e-6	0	0	0	1.4701099644298665e-5	NUP107
HGNC:29914	12_68722114_GA_G	6.572890015377197e-6	0	0	1.9238199456594884e-4	0	NUP107
HGNC:29914	12_68726609_C_T	1.3141099771019071e-5	0	0	0	2.9393599106697366e-5	NUP107
HGNC:29914	12_68732740_G_T	3.289130108896643e-5	2.4153399863280356e-5	0	0	5.881829929421656e-5	NUP107
HGNC:29914	12_68733526_C_T	6.57046984997578e-6	2.412309913779609e-5	0	0	0	NUP107
HGNC:29914	12_68733583_C_T	1.9720000636880286e-5	4.828349847230129e-5	0	0	1.4700300198455807e-5	NUP107
HGNC:29914	12_68734722_CTTTAA_C	6.575310180778615e-6	0	0	0	1.4703299711982254e-5	NUP107
HGNC:29914	12_68734731_GT_G	6.573579867108492e-6	2.413589936622884e-5	0	0	0	NUP107
HGNC:29914	12_68734815_CAAAG_C	6.5989202084892895e-6	0	0	0	1.4721899788128212e-5	NUP107
HGNC:29914	12_68735325_G_A	6.573409791599261e-6	0	0	0	1.4701099644298665e-5	NUP107
HGNC:16912	12_6974349_CAT_C	1.3140799637767486e-5	0	0	0	1.4698100130772218e-5	EMG1
HGNC:16912	12_6974353_T_A	1.3139099792169873e-5	4.824619827559218e-5	0	0	0	EMG1
HGNC:16912	12_6974402_C_CG	6.57324017083738e-6	0	0	1.9253000209573656e-4	0	EMG1
HGNC:16912	12_6974441_G_GT	6.570040113729192e-6	0	0	0	1.4698500308440998e-5	EMG1
HGNC:16912	12_6974441_G_GTAA	6.570040113729192e-6	2.412550020380877e-5	0	0	0	EMG1
HGNC:16912	12_6974549_CAG_C	6.570729965460487e-6	2.413709989923518e-5	0	0	0	EMG1
HGNC:16912	12_6974585_C_T	3.9427999581675977e-5	9.655309986555949e-5	0	0	2.9392700525932014e-5	EMG1
HGNC:16912	12_6974654_C_T	1.971560050151311e-5	2.4130100428010337e-5	0	0	2.939710066129919e-5	EMG1
HGNC:16912	12_6975149_G_A	6.568920071003959e-6	2.4120799935190007e-5	0	0	0	EMG1
HGNC:26291	12_76347788_C_G	6.570559889951255e-6	2.413239963061642e-5	0	0	0	BBS10
HGNC:26291	12_76348241_T_A	6.572549864358734e-6	0	0	0	1.4702900443808176e-5	BBS10
HGNC:26291	12_76348353_TAACA_T	6.578769898624159e-6	0	0	0	1.4702900443808176e-5	BBS10
HGNC:26901	12_80210846_G_A	6.580589797522407e-6	0	0	0	1.4712400115968194e-5	OTOGL
HGNC:26901	12_80210887_G_A	6.579989985766588e-6	0	0	1.9253000209573656e-4	0	OTOGL
HGNC:26901	12_80239332_G_A	1.3146000128472224e-5	0	0	0	0	OTOGL
HGNC:26901	12_80239361_TG_T	4.5987901103217155e-5	0	0	0	1.4698100130772218e-5	OTOGL
HGNC:26901	12_80251718_C_T	7.232939969981089e-5	2.4154600396286696e-5	6.550500256707892e-5	0	1.3232599303591996e-4	OTOGL
HGNC:26901	12_80252172_AT_A	6.575050065293908e-6	0	0	0	1.470159986638464e-5	OTOGL
HGNC:26901	12_80252176_T_A	6.5715998971427325e-6	0	0	0	1.4698500308440998e-5	OTOGL
HGNC:26901	12_80252202_G_C	1.3148000107321423e-5	0	0	1.9334899843670428e-4	0	OTOGL
HGNC:26901	12_80253517_GTT_G	6.575489805982215e-6	2.4138300432241522e-5	0	0	0	OTOGL
HGNC:26901	12_80253529_T_G	6.572459824383259e-6	0	0	0	1.4706700312672183e-5	OTOGL
HGNC:26901	12_80255054_GT_G	6.703759936499409e-6	0	0	0	1.4851299965812359e-5	OTOGL
HGNC:26901	12_80255082_AT_A	6.640720130235422e-6	0	0	0	1.4785900020797271e-5	OTOGL
HGNC:26901	12_80255087_C_T	1.3252800272312015e-5	0	0	0	2.953950024675578e-5	OTOGL
HGNC:26901	12_80255165_C_T	6.5789499785751104e-6	0	0	0	1.4722299965796992e-5	OTOGL
HGNC:26901	12_80255165_CA_C	6.5789499785751104e-6	0	0	0	0	OTOGL
HGNC:26901	12_80255183_C_T	6.578340253327042e-5	0	6.556519656442106e-5	0	1.1778200132539496e-4	OTOGL
HGNC:26901	12_80256358_C_T	6.580250101251295e-6	0	0	0	1.4712400115968194e-5	OTOGL
HGNC:26901	12_80262019_G_A	7.885089871706441e-5	0	3.275680064689368e-4	0	8.819119830150157e-5	OTOGL
HGNC:26901	12_80265000_G_A	6.569609922735253e-6	2.4122000468196347e-5	0	0	0	OTOGL
HGNC:26901	12_80265170_CG_C	6.57046984997578e-6	0	0	0	1.4699799976369832e-5	OTOGL
HGNC:26901	12_80265190_GA_G	6.571509857167257e-6	0	0	1.926039985846728e-4	0	OTOGL
HGNC:26901	12_80266521_CTCTT_C	6.571250196429901e-6	0	6.551360274897888e-5	0	0	OTOGL
HGNC:26901	12_80266596_TCTTAA_T	6.570220193680143e-6	0	0	0	1.4697699953103438e-5	OTOGL
HGNC:26901	12_80267251_A_G	1.3156999557395466e-5	0	0	0	2.941089951491449e-5	OTOGL
HGNC:26901	12_80271703_A_AT	6.5746198742999695e-6	0	0	0	1.4706300135003403e-5	OTOGL
HGNC:26901	12_80271719_GTTAA_G	6.574970029760152e-6	2.4139399101841263e-5	0	0	0	OTOGL
HGNC:26901	12_80271725_TGTGAGACTACATGTGC_T	6.575140105269384e-6	0	0	0	1.470200004405342e-5	OTOGL
HGNC:26901	12_80278166_A_G	1.3191400284995325e-5	0	1.320830051554367e-4	0	0	OTOGL
HGNC:26901	12_80278231_G_A	6.598830168513814e-6	0	0	0	1.4783699953113683e-5	OTOGL
HGNC:26901	12_80279027_G_A	6.867659976705909e-6	2.4849699912010692e-5	0	0	0	OTOGL
HGNC:26901	12_80279035_C_T	6.710689831379568e-6	0	0	0	1.4904499948897865e-5	OTOGL
HGNC:26901	12_80279038_C_T	3.9756199839757755e-5	7.284030289156362e-5	0	0	4.4454998715082183e-5	OTOGL
HGNC:26901	12_80279098_C_T	3.307799852336757e-5	0	0	1.9357299606781453e-4	4.445229933480732e-5	OTOGL
HGNC:26901	12_80302644_G_GT	4.6055098209762946e-5	0	0	0	8.827679994283244e-5	OTOGL
HGNC:26901	12_80302673_C_T	6.5775598159234505e-6	0	0	0	1.470460028940579e-5	OTOGL
HGNC:26901	12_80302783_G_GC	2.6289499146514572e-5	0	0	0	5.8799301768885925e-5	OTOGL
HGNC:26901	12_80302784_G_A	3.286010178271681e-5	0	0	1.9275299564469606e-4	5.8794099459191784e-5	OTOGL
HGNC:26901	12_80302784_G_T	2.6288100343663245e-5	0	0	0	5.8794099459191784e-5	OTOGL
HGNC:26901	12_80305602_CTT_C	6.575310180778615e-6	0	0	0	1.4707599802932236e-5	OTOGL
HGNC:26901	12_80305693_C_CAGGTAAGTT	6.575829957000678e-6	0	0	0	0	OTOGL
HGNC:26901	12_80310610_G_C	1.3142000170773827e-5	2.4119599402183667e-5	0	0	1.4698999621032272e-5	OTOGL
HGNC:26901	12_80313526_C_A	1.3152999599697068e-5	0	1.310439984081313e-4	0	0	OTOGL
HGNC:26901	12_80313542_TGTGA_T	3.285970160504803e-5	9.65391009231098e-5	0	0	1.470159986638464e-5	OTOGL
HGNC:26901	12_80313556_C_A	6.5806798374978825e-6	2.4189599571400322e-5	0	0	0	OTOGL
HGNC:26901	12_80313574_T_A	6.571769972651964e-6	0	0	1.9267799507360905e-4	0	OTOGL
HGNC:26901	12_80313580_C_A	1.3155799933883827e-5	0	0	0	2.941350066976156e-5	OTOGL
HGNC:26901	12_80313590_C_T	6.57817008686834e-6	0	0	0	1.470460028940579e-5	OTOGL
HGNC:26901	12_80313617_TC_T	6.572459824383259e-6	0	0	0	1.4702900443808176e-5	OTOGL
HGNC:26901	12_80313621_CTACTGTTTGTTGTAAG_C	6.578340162377572e-6	0	0	0	0	OTOGL
HGNC:26901	12_80313633_G_GT	1.3155799933883827e-5	2.415810013189912e-5	6.555659638252109e-5	0	0	OTOGL
HGNC:26901	12_80313633_G_T	1.3155799933883827e-5	2.415810013189912e-5	0	1.9267799507360905e-4	0	OTOGL
HGNC:26901	12_80318569_CT_C	6.574449798790738e-6	2.414290065644309e-5	0	0	0	OTOGL
HGNC:26901	12_80318664_A_AT	6.576180112460861e-6	0	0	0	1.4706700312672183e-5	OTOGL
HGNC:26901	12_80318687_C_CA	1.3159799891582225e-5	4.835590152652003e-5	0	0	0	OTOGL
HGNC:26901	12_80320420_A_G	6.572200163645903e-6	0	0	0	1.470200004405342e-5	OTOGL
HGNC:26901	12_80320474_T_A	6.569529887201497e-6	0	0	0	1.4699799976369832e-5	OTOGL
HGNC:26901	12_80320503_AG_A	6.573409791599261e-6	0	0	0	0	OTOGL
HGNC:26901	12_80320505_CTGTGGGAGGCGAATTCAGCCTTTCATCGGAG_C	6.5733302108128555e-6	0	0	0	0	OTOGL
HGNC:26901	12_80323745_C_A	6.570220193680143e-6	2.4120799935190007e-5	0	0	0	OTOGL
HGNC:26901	12_80323763_G_A	6.571250196429901e-6	0	0	0	0	OTOGL
HGNC:26901	12_80323770_G_T	6.569779998244485e-6	0	0	1.9238199456594884e-4	0	OTOGL
HGNC:26901	12_80323786_CCT_C	6.572980055352673e-6	0	0	0	1.4703299711982254e-5	OTOGL
HGNC:26901	12_80323840_CGTAA_C	6.575919996976154e-6	0	6.550500256707892e-5	0	0	OTOGL
HGNC:26901	12_80323841_G_GT	1.9722299839486368e-5	7.242179708555341e-5	0	0	0	OTOGL
HGNC:26901	12_80328663_A_T	6.578080046892865e-6	2.4147599106072448e-5	0	0	0	OTOGL
HGNC:26901	12_80328738_C_T	6.574970029760152e-6	2.4154600396286696e-5	0	0	0	OTOGL
HGNC:26901	12_80336535_G_T	6.582929927390069e-6	2.4168599338736385e-5	0	0	0	OTOGL
HGNC:26901	12_80336556_G_C	6.5774797803896945e-6	2.4154600396286696e-5	0	0	0	OTOGL
HGNC:26901	12_80336819_TAGTG_T	6.575569841515971e-6	2.4131299142027274e-5	0	0	0	OTOGL
HGNC:26901	12_80336911_G_A	1.3190199751988985e-5	2.4225999368354678e-5	6.581549678230658e-5	0	0	OTOGL
HGNC:26901	12_80336936_CTTTGT_C	6.584580205526436e-6	0	0	0	1.471840005251579e-5	OTOGL
HGNC:26901	12_80339188_G_A	6.612880042666802e-6	0	6.601530185434967e-5	0	0	OTOGL
HGNC:26901	12_80339228_C_T	6.6770799094229005e-6	2.4409300749539398e-5	0	0	0	OTOGL
HGNC:26901	12_80339243_TC_T	1.998349944187794e-5	7.30281972209923e-5	0	0	0	OTOGL
HGNC:26901	12_80341961_AG_A	6.570299774466548e-6	0	0	1.9223400158807635e-4	0	OTOGL
HGNC:26901	12_80342042_G_A	3.945079879486002e-5	0	0	0	8.82223030203022e-5	OTOGL
HGNC:26901	12_80352377_A_AT	6.568749995494727e-6	0	0	0	1.4697199731017463e-5	OTOGL
HGNC:26901	12_80352416_G_A	6.6276102188567165e-6	2.4430799385299906e-5	0	0	0	OTOGL
HGNC:26901	12_80352436_TGTGA_T	1.716030055831652e-5	0	0	0	3.511360046104528e-5	OTOGL
HGNC:26901	12_80353366_C_T	1.9713199435500428e-5	2.4131299142027274e-5	0	0	2.9396200261544436e-5	OTOGL
HGNC:26901	12_80353372_TG_T	1.3139199836587068e-5	0	0	0	2.939529986178968e-5	OTOGL
HGNC:26901	12_80353491_C_A	1.3139700058673043e-5	2.4117300199577585e-5	0	0	1.4698100130772218e-5	OTOGL
HGNC:26901	12_80355735_G_T	6.574449798790738e-6	0	0	0	0	OTOGL
HGNC:26901	12_80355770_TG_T	2.629710070323199e-5	0	0	0	5.880619937670417e-5	OTOGL
HGNC:26901	12_80355882_GA_G	1.9713199435500428e-5	0	0	0	4.410210021887906e-5	OTOGL
HGNC:26901	12_80355885_C_T	1.3149099686415866e-5	0	0	1.926039985846728e-4	1.4701099644298665e-5	OTOGL
HGNC:26901	12_80356486_C_CAGTACAAA	6.573409791599261e-6	0	0	0	1.4700300198455807e-5	OTOGL
HGNC:26901	12_80356508_C_T	6.574449798790738e-6	0	0	0	1.4700700376124587e-5	OTOGL
HGNC:26901	12_80356517_TGTG_T	6.572030088136671e-6	2.4128899895003997e-5	0	0	0	OTOGL
HGNC:26901	12_80356521_G_C	1.3150300219422206e-5	0	0	0	2.9401400752249174e-5	OTOGL
HGNC:26901	12_80356522_T_C	6.572290203621378e-6	2.4141800167853944e-5	0	0	0	OTOGL
HGNC:26901	12_80356805_A_C	6.573409791599261e-6	0	0	0	1.4699399798701052e-5	OTOGL
HGNC:26901	12_80356878_C_T	6.587009920622222e-6	0	0	1.9364799663890153e-4	0	OTOGL
HGNC:26901	12_80358345_C_G	6.573930022568675e-6	2.4130100428010337e-5	0	0	0	OTOGL
HGNC:26901	12_80358670_G_A	6.575749921466922e-6	0	0	1.9245600560680032e-4	0	OTOGL
HGNC:26901	12_80358776_G_C	6.574280178028857e-6	0	0	0	1.470460028940579e-5	OTOGL
HGNC:26901	12_80367723_C_A	5.926669837208465e-5	0	0	0.0015432100044563413	1.471759969717823e-5	OTOGL
HGNC:26901	12_80368203_A_C	1.9717399482033215e-5	0	0	0	1.470159986638464e-5	OTOGL
HGNC:26901	12_80368233_A_AT	6.5763501879700925e-6	2.4138300432241522e-5	0	0	0	OTOGL
HGNC:26901	12_80377121_A_C	6.575230145244859e-6	0	0	0	1.4704999557579868e-5	OTOGL
HGNC:26901	12_80377128_C_T	1.3196299732953776e-5	0	6.591089913854375e-5	0	1.472670010116417e-5	OTOGL
HGNC:9679	12_80424590_T_C	6.575230145244859e-6	0	6.550500256707892e-5	0	0	PTPRQ
HGNC:9679	12_80425130_G_GT	5.2585201046895236e-5	1.9312500080559403e-4	0	0	0	PTPRQ
HGNC:9679	12_80427456_G_A	6.5775598159234505e-6	0	0	0	0	PTPRQ
HGNC:9679	12_80459343_AT_A	1.3139399925421458e-5	4.82299983559642e-5	0	0	0	PTPRQ
HGNC:9679	12_80460666_C_CT	6.576260147994617e-6	2.415229937469121e-5	0	0	0	PTPRQ
HGNC:9679	12_80460777_GGAAA_G	6.575489805982215e-6	0	0	0	1.4703699889651034e-5	PTPRQ
HGNC:9679	12_80460783_AG_A	6.57324017083738e-6	0	0	0	1.4700300198455807e-5	PTPRQ
HGNC:9679	12_80472222_C_A	1.3147199751983862e-5	4.831620026379824e-5	0	0	0	PTPRQ
HGNC:9679	12_80484436_CA_C	6.651239800703479e-6	0	0	0	1.4725400433235336e-5	PTPRQ
HGNC:9679	12_80484491_T_TA	1.3148600373824593e-5	0	0	0	2.9405700843199156e-5	PTPRQ
HGNC:9679	12_80484497_G_A	1.974199949472677e-5	0	0	0	4.411760164657608e-5	PTPRQ
HGNC:9679	12_80484507_C_T	3.948619996663183e-5	0	0	1.9334899843670428e-4	7.352080137934536e-5	PTPRQ
HGNC:9679	12_80484537_C_T	1.974440056073945e-5	2.41860998357879e-5	0	0	2.9412600270006806e-5	PTPRQ
HGNC:9679	12_80484607_T_C	4.275579995010048e-4	0.001522109960205853	1.310439984081313e-4	0	0	PTPRQ
HGNC:9679	12_80495064_ACAGTTCTCAG_A	6.578859938599635e-6	0	0	0	1.4715000361320563e-5	PTPRQ
HGNC:9679	12_80495191_G_C	6.586829840671271e-6	0	6.582409696420655e-5	0	0	PTPRQ
HGNC:9679	12_80495225_AT_A	1.3153399777365848e-5	0	0	0	2.942729952337686e-5	PTPRQ
HGNC:9679	12_80495373_T_C	1.7803100490709767e-5	0	0	0	3.94570997741539e-5	PTPRQ
HGNC:9679	12_80496312_A_T	6.5774797803896945e-6	0	6.56513002468273e-5	0	0	PTPRQ
HGNC:9679	12_80496327_G_T	6.5818899201985914e-6	0	6.566850061062723e-5	0	0	PTPRQ
HGNC:9679	12_80496449_T_A	6.575569841515971e-6	0	0	0	1.4708900380355772e-5	PTPRQ
HGNC:9679	12_80496470_C_A	2.631129973451607e-5	0	1.96747001609765e-4	0	0	PTPRQ
HGNC:9679	12_80506055_CA_C	6.585789833479794e-6	2.4165099603123963e-5	0	0	0	PTPRQ
HGNC:9679	12_80506060_A_AAT	6.580849913007114e-6	0	0	0	1.4722800187882967e-5	PTPRQ
HGNC:9679	12_80506090_T_TCC	6.5823301156342495e-6	2.41603993345052e-5	0	0	0	PTPRQ
HGNC:9679	12_80506567_A_C	1.9748800696106628e-5	7.247430039569736e-5	0	0	0	PTPRQ
HGNC:9679	12_80506567_A_G	2.6331699700676836e-5	0	0	0	5.8901499869534746e-5	PTPRQ
HGNC:9679	12_80510390_G_A	1.316519956162665e-5	0	0	0	2.941350066976156e-5	PTPRQ
HGNC:9679	12_80510400_CT_C	6.574970029760152e-6	2.4154600396286696e-5	0	0	0	PTPRQ
HGNC:9679	12_80510412_G_T	1.3186199794290587e-5	0	0	0	2.9440299840644002e-5	PTPRQ
HGNC:9679	12_80510445_T_C	6.572459824383259e-6	0	0	0	1.470460028940579e-5	PTPRQ
HGNC:9679	12_80535038_G_T	6.580160061275819e-6	2.415930066490546e-5	0	0	0	PTPRQ
HGNC:9679	12_80539871_G_A	6.5837998590723146e-6	2.415810013189912e-5	0	0	0	PTPRQ
HGNC:9679	12_80541604_TG_T	1.3142799616616685e-5	0	0	0	2.9405700843199156e-5	PTPRQ
HGNC:9679	12_80541626_C_CCA	6.573409791599261e-6	0	0	1.9245600560680032e-4	0	PTPRQ
HGNC:9679	12_80541821_C_CTA	1.3148600373824593e-5	2.413589936622884e-5	0	0	1.471110044803936e-5	PTPRQ
HGNC:9679	12_80542116_CTT_C	6.576180112460861e-6	0	6.562539783772081e-5	0	0	PTPRQ
HGNC:9679	12_80542121_A_T	1.3150600352673791e-5	0	0	0	2.9417000405373983e-5	PTPRQ
HGNC:9679	12_80542291_C_CT	6.5760900724853855e-6	2.413360016362276e-5	0	0	0	PTPRQ
HGNC:9679	12_80542365_G_A	3.28700989484787e-5	1.2068000069120899e-4	0	0	0	PTPRQ
HGNC:9679	12_80542763_TC_T	1.9721299395314418e-5	7.236590317916125e-5	0	0	0	PTPRQ
HGNC:9679	12_80542882_G_A	6.578340162377572e-6	0	0	0	1.4715000361320563e-5	PTPRQ
HGNC:9679	12_80546698_G_A	6.575659881491447e-6	0	0	0	1.470460028940579e-5	PTPRQ
HGNC:9679	12_80549515_GT_G	1.3149799997336231e-5	4.825320138479583e-5	0	0	0	PTPRQ
HGNC:9679	12_80549622_C_A	1.3148000107321423e-5	0	0	0	2.9415199605864473e-5	PTPRQ
HGNC:9679	12_80549622_CA_C	6.57402006254415e-6	0	0	0	1.4707599802932236e-5	PTPRQ
HGNC:9679	12_80549635_CT_C	2.629429945955053e-5	2.4131299142027274e-5	0	0	4.412150155985728e-5	PTPRQ
HGNC:9679	12_80588192_G_A	6.573930022568675e-6	0	0	0	1.4703299711982254e-5	PTPRQ
HGNC:9679	12_80588245_C_T	1.3141599993105046e-5	0	0	0	0	PTPRQ
HGNC:9679	12_80588313_C_A	1.3150800441508181e-5	4.828589953831397e-5	0	0	0	PTPRQ
HGNC:9679	12_80588365_A_T	1.3140300325176213e-5	0	0	0	2.939710066129919e-5	PTPRQ
HGNC:9679	12_80588374_A_T	6.568830031028483e-6	2.4116099666571245e-5	0	0	0	PTPRQ
HGNC:9679	12_80588443_CTGCCTGGCCG_C	3.285500133642927e-5	1.2060400331392884e-4	0	0	0	PTPRQ
HGNC:9679	12_80588453_G_A	3.286360151832923e-5	7.240779814310372e-5	1.310619991272688e-4	0	0	PTPRQ
HGNC:9679	12_80610586_A_T	6.64788012727513e-6	2.423190016997978e-5	0	0	0	PTPRQ
HGNC:9679	12_80610592_AGT_A	6.646810106758494e-6	2.4234199372585863e-5	0	0	0	PTPRQ
HGNC:9679	12_80613678_C_T	6.638610102527309e-6	0	0	0	1.4915999599907082e-5	PTPRQ
HGNC:9679	12_80619392_C_T	1.980560045922175e-5	4.839329994865693e-5	0	1.940240035764873e-4	0	PTPRQ
HGNC:9679	12_80619475_A_AAT	6.595870218006894e-6	0	0	0	1.4761500096938107e-5	PTPRQ
HGNC:9679	12_80619543_G_A	1.981169953069184e-5	7.260059646796435e-5	0	0	0	PTPRQ
HGNC:9679	12_80620370_AATACTTGT_A	6.5943099798460025e-6	2.417679934296757e-5	0	0	0	PTPRQ
HGNC:9679	12_80620377_G_GT	3.956949876737781e-5	0	0	0	1.4755800293642096e-5	PTPRQ
HGNC:9679	12_80622102_ACT_A	1.316599991696421e-5	4.833719867747277e-5	0	0	0	PTPRQ
HGNC:9679	12_80622105_CTG_C	6.585709797946038e-6	0	0	0	1.4716300029249396e-5	PTPRQ
HGNC:9679	12_80622123_T_TTAAG	6.575050065293908e-6	0	0	0	0	PTPRQ
HGNC:9679	12_80632265_TG_T	6.5713397816580255e-6	0	0	0	1.4698500308440998e-5	PTPRQ
HGNC:9679	12_80632272_G_GGAGAA	2.6310599423595704e-5	9.663240052759647e-5	0	0	0	PTPRQ
HGNC:9679	12_80634949_C_T	6.575230145244859e-6	0	0	0	1.470159986638464e-5	PTPRQ
HGNC:9679	12_80635054_A_ATC	6.572980055352673e-6	0	6.544499774463475e-5	0	0	PTPRQ
HGNC:9679	12_80635075_T_A	6.574190138053382e-6	0	0	0	1.4703699889651034e-5	PTPRQ
HGNC:9679	12_80652743_G_A	6.584320090041729e-6	2.4174400095944293e-5	0	0	0	PTPRQ
HGNC:9679	12_80669005_A_T	1.315949975833064e-5	4.827419979847036e-5	0	0	0	PTPRQ
HGNC:9679	12_80669098_CA_C	6.588139967789175e-6	0	0	1.938740024343133e-4	0	PTPRQ
HGNC:9679	12_80669136_G_T	6.583280082850251e-6	2.41603993345052e-5	0	0	0	PTPRQ
HGNC:9679	12_80670365_C_T	2.6323399652028456e-5	4.8320900532417e-5	0	1.939490030054003e-4	1.470929964852985e-5	PTPRQ
HGNC:9679	12_80670420_CT_C	6.57677992421668e-6	2.4149900127667934e-5	0	0	0	PTPRQ
HGNC:9679	12_80670446_C_T	6.576960004167631e-5	0	0	0	1.4704999921377748e-4	PTPRQ
HGNC:9679	12_80670472_AC_A	6.5778199314081576e-6	0	0	0	1.4707999980601016e-5	PTPRQ
HGNC:9679	12_80678966_CATGTTACTTTCTGTTATAGGTG_C	1.3159999980416615e-5	2.4153399863280356e-5	0	0	1.471799987484701e-5	PTPRQ
HGNC:7565	12_80717229_C_T	6.571250196429901e-6	2.4126600692397915e-5	0	0	0	MYF5
HGNC:7565	12_80717264_C_A	6.570910045411438e-6	2.413239963061642e-5	0	0	0	MYF5
HGNC:7565	12_80717337_G_T	6.577300155186094e-6	0	0	0	1.470460028940579e-5	MYF5
HGNC:7565	12_80717565_G_C	6.5730700953281485e-6	2.4139399101841263e-5	0	0	0	MYF5
HGNC:7565	12_80718366_T_TA	2.627600042615086e-5	7.23448974895291e-5	0	0	1.4697699953103438e-5	MYF5
HGNC:7565	12_80718369_CA_C	6.570040113729192e-6	0	0	1.9267799507360905e-4	0	MYF5
HGNC:7565	12_80718859_A_T	1.3146100172889419e-5	2.4138300432241522e-5	0	0	1.4700700376124587e-5	MYF5
HGNC:1494	12_85283601_C_T	6.572549864358734e-6	0	0	0	1.4701099644298665e-5	ALX1
HGNC:1494	12_85283751_C_T	1.3152999599697068e-5	0	6.553940329467878e-5	0	1.4701099644298665e-5	ALX1
HGNC:29021	12_88050352_A_C	6.572030088136671e-6	0	0	0	1.4703299711982254e-5	CEP290
HGNC:29021	12_88054339_C_T	6.590129942196654e-6	2.421889985271264e-5	0	0	0	CEP290
HGNC:29021	12_88062771_AC_A	1.9713999790837988e-5	0	0	0	4.410600013216026e-5	CEP290
HGNC:29021	12_88064089_ATGATCATC_A	1.3148899597581476e-5	0	0	0	2.942990067822393e-5	CEP290
HGNC:29021	12_88068626_G_A	6.579809905815637e-6	0	0	0	1.4713199561811052e-5	CEP290
HGNC:29021	12_88068647_T_C	1.3146799574315082e-5	0	0	3.8476299960166216e-4	0	CEP290
HGNC:29021	12_88071305_TATATC_T	6.5718600126274396e-6	2.4122000468196347e-5	0	0	0	CEP290
HGNC:29021	12_88071388_G_A	6.5820700001495425e-6	0	0	0	1.4708900380355772e-5	CEP290
HGNC:29021	12_88071818_TTAAAG_T	1.3143399883119855e-5	0	0	0	2.941089951491449e-5	CEP290
HGNC:29021	12_88071843_CTCTTT_C	6.57324017083738e-6	0	0	0	1.4705899957334623e-5	CEP290
HGNC:29021	12_88071860_G_A	1.3163599760446232e-5	0	0	1.9305000023450702e-4	0	CEP290
HGNC:29021	12_88071890_T_TA	6.5718600126274396e-6	0	0	0	0	CEP290
HGNC:29021	12_88071900_C_T	1.9732700820895843e-5	0	0	0	4.413710121298209e-5	CEP290
HGNC:29021	12_88077263_C_A	6.580069748451933e-5	2.4140599634847604e-5	0	0	1.178620004793629e-4	CEP290
HGNC:29021	12_88077281_G_GT	6.586310064449208e-6	0	0	0	1.4737999663338996e-5	CEP290
HGNC:29021	12_88077305_C_A	6.584410130017204e-6	0	0	0	1.474009968660539e-5	CEP290
HGNC:29021	12_88077345_C_G	1.3217199921200518e-5	2.4269500499940477e-5	0	0	1.476580018788809e-5	CEP290
HGNC:29021	12_88077747_CT_C	6.584410130017204e-6	0	0	0	0	CEP290
HGNC:29021	12_88077764_TTCTC_T	1.9739200070034713e-5	2.4118500732583925e-5	0	1.9245600560680032e-4	1.4737100173078943e-5	CEP290
HGNC:29021	12_88077789_CT_C	6.589869826711947e-6	0	0	0	1.4749300135008525e-5	CEP290
HGNC:29021	12_88077834_CAGTT_C	6.589350050489884e-6	0	6.566850061062723e-5	0	0	CEP290
HGNC:29021	12_88077847_TTC_T	6.5806798374978825e-6	0	0	0	1.4732299860042986e-5	CEP290
HGNC:29021	12_88079112_G_A	1.3173000297683757e-5	2.4204899091273546e-5	0	0	1.4706700312672183e-5	CEP290
HGNC:29021	12_88079178_C_CA	6.58311000734102e-6	2.4184999347198755e-5	0	0	0	CEP290
HGNC:29021	12_88079217_CCCGA_C	6.600570031878306e-6	0	0	0	0	CEP290
HGNC:29021	12_88080226_C_A	3.287479921709746e-5	0	0	0	7.351859676418826e-5	CEP290
HGNC:29021	12_88080302_CTG_C	6.569439847226022e-6	2.41149991779821e-5	0	0	0	CEP290
HGNC:29021	12_88083029_A_G	6.569960078195436e-6	2.4119599402183667e-5	0	0	0	CEP290
HGNC:29021	12_88083059_CT_C	6.573930022568675e-6	0	0	0	1.4702900443808176e-5	CEP290
HGNC:29021	12_88083077_C_A	5.917000089539215e-5	4.828349847230129e-5	0	0	1.0293800005456433e-4	CEP290
HGNC:29021	12_88083079_CTT_C	2.6300200261175632e-5	0	0	1.9238199456594884e-4	4.411629925016314e-5	CEP290
HGNC:29021	12_88083161_G_A	7.228089816635475e-5	0	0	0	5.878890078747645e-5	CEP290
HGNC:29021	12_88083177_AC_A	6.5701301537046675e-6	0	0	0	1.4699799976369832e-5	CEP290
HGNC:29021	12_88083232_T_C	4.2045500595122576e-4	0.0013503700029104948	3.926189965568483e-4	0	0	CEP290
HGNC:29021	12_88083845_ACCCAAG_A	6.572549864358734e-6	0	0	0	1.4705899957334623e-5	CEP290
HGNC:29021	12_88083936_T_A	8.540940325474367e-5	0	0	0	1.7642400052864105e-4	CEP290
HGNC:29021	12_88084719_CT_C	6.572809979843441e-6	2.4118500732583925e-5	0	0	0	CEP290
HGNC:29021	12_88084768_G_A	1.9723600416909903e-5	2.412779940641485e-5	6.549649697262794e-5	0	1.4709799870615825e-5	CEP290
HGNC:29021	12_88084834_ATTCT_A	2.628880065458361e-5	0	0	0	5.883389894734137e-5	CEP290
HGNC:29021	12_88086038_C_T	8.550939674023539e-5	2.414879963907879e-5	0	0	1.76625995663926e-4	CEP290
HGNC:29021	12_88086083_G_A	1.9741000869544223e-5	0	6.56513002468273e-5	0	1.4712400115968194e-5	CEP290
HGNC:29021	12_88086499_C_G	6.57677992421668e-6	0	0	0	1.4707199625263456e-5	CEP290
HGNC:29021	12_88087843_G_GTT	6.661869974777801e-6	0	0	1.9417499424889684e-4	0	CEP290
HGNC:29021	12_88097000_C_A	6.579380169569049e-6	2.4155799110303633e-5	0	0	0	CEP290
HGNC:29021	12_88103012_C_T	6.5777398958744016e-6	0	0	1.9275299564469606e-4	0	CEP290
HGNC:29021	12_88106770_G_A	2.6347699531470425e-5	2.4190800104406662e-5	1.970309967873618e-4	0	0	CEP290
HGNC:29021	12_88111787_A_AAGCTG	1.3154600310372189e-5	0	0	0	2.941959974123165e-5	CEP290
HGNC:29021	12_88111798_CT_C	6.577040039701387e-6	0	0	0	1.4710200048284605e-5	CEP290
HGNC:29021	12_88111837_C_A	6.577300155186094e-6	0	0	0	0	CEP290
HGNC:29021	12_88118715_TA_T	6.570559889951255e-6	0	0	0	1.4700700376124587e-5	CEP290
HGNC:29021	12_88120120_GCTCT_G	6.584839866263792e-6	0	0	0	1.4708900380355772e-5	CEP290
HGNC:29021	12_88120135_C_A	6.5733302108128555e-6	0	0	1.9238199456594884e-4	0	CEP290
HGNC:29021	12_88120160_CTTCAA_C	6.5713397816580255e-6	2.4131299142027274e-5	0	0	0	CEP290
HGNC:29021	12_88120162_T_A	6.569779998244485e-6	2.4128899895003997e-5	0	0	0	CEP290
HGNC:29021	12_88120184_CT_C	6.577649855898926e-6	0	6.552220293087885e-5	0	0	CEP290
HGNC:29021	12_88120198_CA_C	2.6290899768355303e-5	0	0	0	5.881829929421656e-5	CEP290
HGNC:29021	12_88120201_TC_T	2.6285699277650565e-5	0	0	0	5.8797599194804206e-5	CEP290
HGNC:29021	12_88120207_G_A	1.3173100342100952e-5	0	0	0	1.471110044803936e-5	CEP290
HGNC:29021	12_88120274_TC_T	6.573759947059443e-6	0	0	0	1.4703699889651034e-5	CEP290
HGNC:29021	12_88121008_C_CT	6.5716799326764885e-6	0	0	0	1.470159986638464e-5	CEP290
HGNC:29021	12_88121097_G_GT	1.97355002455879e-5	7.249179907375947e-5	0	0	0	CEP290
HGNC:29021	12_88121100_TTC_T	6.569779998244485e-6	0	0	0	1.4698500308440998e-5	CEP290
HGNC:29021	12_88121130_AT_A	1.3146799574315082e-5	0	0	0	2.940400008810684e-5	CEP290
HGNC:29021	12_88121135_CAT_C	5.919959949096665e-5	4.834420178667642e-5	6.559959729202092e-5	0	2.941089951491449e-5	CEP290
HGNC:29021	12_88121168_T_C	6.573499831574736e-6	0	0	0	1.4701099644298665e-5	CEP290
HGNC:29021	12_88125357_G_A	2.6413099476485513e-5	4.8487199819646776e-5	0	0	2.9501099561457522e-5	CEP290
HGNC:29021	12_88125363_G_A	6.596049843210494e-6	0	0	0	1.4738800018676557e-5	CEP290
HGNC:29021	12_88126357_G_A	6.576180112460861e-6	0	6.553080311277881e-5	0	0	CEP290
HGNC:29021	12_88126364_CT_C	6.575489805982215e-6	2.412309913779609e-5	0	0	0	CEP290
HGNC:29021	12_88126399_G_A	6.578000011359109e-6	0	0	0	0	CEP290
HGNC:29021	12_88126401_TACTC_T	6.572549864358734e-6	2.4119599402183667e-5	0	0	0	CEP290
HGNC:29021	12_88126425_GA_G	1.3162400136934593e-5	0	0	0	1.4721499610459432e-5	CEP290
HGNC:29021	12_88129709_A_ATCGT	6.5823301156342495e-6	0	0	0	1.4739300240762532e-5	CEP290
HGNC:29021	12_88139144_C_A	6.588480118807638e-6	2.420959935989231e-5	0	0	0	CEP290
HGNC:29021	12_88141204_A_T	6.570389814442024e-6	0	0	0	1.4698999621032272e-5	CEP290
HGNC:26899	12_88160113_G_C	6.578340162377572e-6	0	0	0	1.4710200048284605e-5	TMTC3
HGNC:26899	12_88166444_G_A	6.5852700572577305e-6	0	0	0	1.4710600225953385e-5	TMTC3
HGNC:26899	12_88166487_C_T	1.3156700333638582e-5	2.415930066490546e-5	0	0	1.4706300135003403e-5	TMTC3
HGNC:26899	12_88166560_A_AT	6.571250196429901e-6	0	0	0	0	TMTC3
HGNC:26899	12_88166583_G_T	6.574449798790738e-6	0	0	0	1.470159986638464e-5	TMTC3
HGNC:26899	12_88172724_G_A	6.597610081371386e-6	0	0	0	0	TMTC3
HGNC:26899	12_88174648_TACTC_T	6.5730700953281485e-6	0	0	0	1.4713199561811052e-5	TMTC3
HGNC:26899	12_88174685_G_A	3.9478400140069425e-5	0	0	0	8.830019942251965e-5	TMTC3
HGNC:26899	12_88176207_G_A	6.59161014482379e-6	2.4235399905592203e-5	0	0	0	TMTC3
HGNC:26899	12_88176302_CTACCCATGTTCAGCCAGG_C	1.3152999599697068e-5	0	0	0	2.9408300179056823e-5	TMTC3
HGNC:26899	12_88190473_T_G	6.571080120920669e-6	2.4126600692397915e-5	0	0	0	TMTC3
HGNC:26899	12_88192727_TAAAG_T	1.3141599993105046e-5	0	0	0	2.9401400752249174e-5	TMTC3
HGNC:30836	12_89466923_C_G	6.574789949809201e-6	0	0	0	0	POC1B
HGNC:30836	12_89491964_G_A	2.6299499950255267e-5	7.244630251079798e-5	0	0	1.4698999621032272e-5	POC1B
HGNC:30836	12_89491968_C_CA	6.575310180778615e-6	0	0	1.9282700668554753e-4	0	POC1B
HGNC:6309	12_91055447_G_A	3.972879858338274e-5	7.269909838214517e-5	0	1.9523600349202752e-4	2.9675400583073497e-5	KERA
HGNC:6309	12_91055515_G_C	6.6168199737148825e-6	2.4216600650106557e-5	0	0	0	KERA
HGNC:6309	12_91055972_T_A	6.613230198126985e-6	2.4207200112869032e-5	0	0	0	KERA
HGNC:6309	12_91055986_C_T	6.620849944738438e-6	0	0	0	1.4838099559710827e-5	KERA
HGNC:6309	12_91055996_G_A	6.619010036956752e-6	0	0	0	0	KERA
HGNC:6309	12_91056162_G_GA	6.622080036322586e-6	0	0	0	1.4850000297883525e-5	KERA
HGNC:6309	12_91056197_CT_C	6.618919996981276e-6	2.42294991039671e-5	0	0	0	KERA
HGNC:6309	12_91056225_CCA_C	6.618659881496569e-6	0	6.621640204684809e-5	0	0	KERA
HGNC:17966	12_94331723_G_A	1.3148200196155813e-5	0	0	0	0	CEP83
HGNC:17966	12_94370037_C_T	6.573669907083968e-6	0	0	0	0	CEP83
HGNC:17966	12_94375885_C_A	6.574709914275445e-6	0	0	0	1.470460028940579e-5	CEP83
HGNC:17966	12_94375969_GCT_G	6.575050065293908e-6	2.413709989923518e-5	0	0	0	CEP83
HGNC:17966	12_94376004_GA_G	6.576180112460861e-6	0	0	0	1.4704200111737009e-5	CEP83
HGNC:17966	12_94378789_A_T	6.578689863090403e-6	0	0	0	1.4707599802932236e-5	CEP83
HGNC:17966	12_94378829_G_A	6.5730700953281485e-6	0	0	0	0	CEP83
HGNC:17966	12_94378949_G_A	6.57739019516157e-6	2.4163900889107026e-5	0	0	0	CEP83
HGNC:17966	12_94378960_TC_T	6.569180186488666e-6	2.4118500732583925e-5	0	0	0	CEP83
HGNC:17966	12_94378967_G_A	7.893180008977652e-5	2.4173299607355148e-5	0	0	1.617359957890585e-4	CEP83
HGNC:17966	12_94379043_C_T	6.5746198742999695e-6	0	6.555659638252109e-5	0	0	CEP83
HGNC:17966	12_94379043_CTAA_C	6.5746198742999695e-6	0	0	0	1.4703299711982254e-5	CEP83
HGNC:17966	12_94400866_AT_A	6.5714198171917815e-6	0	0	1.9208599405828863e-4	0	CEP83
HGNC:17966	12_94400880_TAA_T	6.569439847226022e-6	0	0	1.9238199456594884e-4	0	CEP83
HGNC:23987	12_95003593_A_G	6.57677992421668e-6	0	0	0	1.4700300198455807e-5	NDUFA12
HGNC:23987	12_95003594_C_A	1.3139600014255848e-5	0	0	0	1.4698999621032272e-5	NDUFA12
HGNC:4806	12_95976652_AG_A	6.5701301537046675e-6	0	6.542789924424142e-5	0	0	HAL
HGNC:4806	12_95976677_G_A	6.5713397816580255e-6	0	0	0	1.4699799976369832e-5	HAL
HGNC:4806	12_95980555_C_T	7.229710172396153e-5	7.241129787871614e-5	0	0	1.1760900088120252e-4	HAL
HGNC:4806	12_95980572_G_T	6.571250196429901e-6	0	0	0	1.4699799976369832e-5	HAL
HGNC:4806	12_95980621_AAGGCAGGC_A	6.5701301537046675e-6	2.412779940641485e-5	0	0	0	HAL
HGNC:4806	12_95980659_CTCGAT_C	6.5701301537046675e-6	0	0	0	1.4697199731017463e-5	HAL
HGNC:4806	12_95992679_C_T	1.3142200259608217e-5	0	0	0	2.9396200261544436e-5	HAL
HGNC:8653	13_100089121_A_AT	6.575050065293908e-6	0	0	0	1.4709799870615825e-5	PCCA
HGNC:8653	13_100089139_G_GGGACAGCACCGCTGGTCGCTGCC	1.3138500435161404e-5	4.823460039915517e-5	0	0	0	PCCA
HGNC:8653	13_100089187_C_T	6.569529887201497e-6	0	0	1.9275299564469606e-4	0	PCCA
HGNC:8653	13_100089204_CG_C	1.3138899703335483e-5	4.8243899072986096e-5	0	0	0	PCCA
HGNC:8653	13_100111842_CTT_C	6.576960004167631e-6	2.415229937469121e-5	0	0	0	PCCA
HGNC:8653	13_100111889_G_C	1.3153699910617433e-5	4.830920079257339e-5	0	0	0	PCCA
HGNC:8653	13_100111992_G_A	1.9729799532797188e-5	0	1.9646399596240371e-4	0	0	PCCA
HGNC:8653	13_100112062_G_GT	6.572200163645903e-6	0	0	0	1.4698999621032272e-5	PCCA
HGNC:8653	13_100157323_G_T	1.3140799637767486e-5	4.824859934160486e-5	0	0	0	PCCA
HGNC:8653	13_100157341_G_C	6.570649929926731e-6	0	0	0	1.4698100130772218e-5	PCCA
HGNC:8653	13_100209416_A_T	6.569349807250546e-6	0	0	0	1.4697199731017463e-5	PCCA
HGNC:8653	13_100262732_TG_T	3.354710133862682e-5	0	0	0	1.484299991716398e-5	PCCA
HGNC:8653	13_100262748_T_TC	6.636580110352952e-6	0	0	0	1.4777599972148892e-5	PCCA
HGNC:8653	13_100262751_C_T	6.7237701841804665e-6	0	0	0	0	PCCA
HGNC:8653	13_100262786_ACTAAT_A	1.9806899217655882e-5	0	0	0	4.4133201299700886e-5	PCCA
HGNC:8653	13_100268687_A_C	6.571769972651964e-6	2.4139399101841263e-5	0	0	0	PCCA
HGNC:8653	13_100268730_AAG_A	1.3136599591234699e-5	0	0	0	2.939710066129919e-5	PCCA
HGNC:8653	13_100268739_C_A	6.5716799326764885e-6	2.4140599634847604e-5	0	0	0	PCCA
HGNC:8653	13_100268785_T_C	6.5683198045007885e-06	2.4111499442369677e-5	0	0	0	PCCA
HGNC:8653	13_100273195_G_A	6.573669907083968e-6	2.4138300432241522e-5	0	0	0	PCCA
HGNC:8653	13_100273195_G_C	6.573669907083968e-6	0	6.547069642692804e-5	0	0	PCCA
HGNC:8653	13_100273197_A_AT	4.601569889928214e-5	2.413239963061642e-5	1.309590006712824e-4	1.9282700668554753e-4	4.4113799958722666e-5	PCCA
HGNC:8653	13_100273218_C_T	3.2866599212866277e-05	0	0	1.9267799507360905e-4	5.880280150449835e-5	PCCA
HGNC:8653	13_100273342_TC_T	6.570220193680143e-6	0	0	0	0	PCCA
HGNC:8653	13_100425632_G_C	6.568060143763432e-6	0	0	0	0	PCCA
HGNC:8653	13_100449305_GGTAA_G	1.381110050715506e-4	0	0.0012459000572562218	0	2.9409999115159735e-5	PCCA
HGNC:8653	13_100527673_A_G	1.313800021307543e-5	0	0	0	2.939710066129919e-5	PCCA
HGNC:8653	13_100527690_G_T	6.570389814442024e-6	0	0	0	1.4696799553348683e-5	PCCA
HGNC:19082	13_101059923_ACT_A	6.65043990011327e-6	0	0	0	1.4799499695072882e-5	NALCN
HGNC:19082	13_101059954_G_GA	1.3154400221537799e-5	0	0	0	0	NALCN
HGNC:19082	13_101062005_CG_C	6.5715998971427325e-6	0	0	0	1.4697199731017463e-5	NALCN
HGNC:19082	13_101062045_C_A	6.570820005435962e-6	0	0	0	0	NALCN
HGNC:19082	13_101062107_T_TA	6.572890015377197e-6	0	0	0	1.4699799976369832e-5	NALCN
HGNC:19082	13_101067972_GT_G	6.5714198171917815e-6	0	0	0	1.4696799553348683e-5	NALCN
HGNC:19082	13_101067986_G_A	6.580849913007114e-6	0	0	0	1.4703699889651034e-5	NALCN
HGNC:19082	13_101067998_T_TG	6.573759947059443e-6	2.414879963907879e-5	0	0	0	NALCN
HGNC:19082	13_101068772_CCA_C	1.3140300325176213e-5	0	0	0	0	NALCN
HGNC:19082	13_101068789_G_T	6.570389814442024e-6	2.4122000468196347e-5	0	0	0	NALCN
HGNC:19082	13_101068828_C_T	6.57262989989249e-6	0	0	0	1.47024002217222e-5	NALCN
HGNC:19082	13_101073583_C_T	1.3148200196155813e-5	0	0	0	1.470159986638464e-5	NALCN
HGNC:19082	13_101083145_T_TA	6.5715998971427325e-6	0	0	0	1.4698500308440998e-5	NALCN
HGNC:19082	13_101095631_A_C	6.5714198171917815e-6	2.4126600692397915e-5	0	0	0	NALCN
HGNC:19082	13_101100837_G_A	6.572719939867966e-6	0	0	0	0	NALCN
HGNC:19082	13_101103172_C_CA	1.9730099666048773e-5	0	0	0	4.4111198803875595e-5	NALCN
HGNC:19082	13_101103172_CA_C	6.576699888682924e-6	0	0	0	1.4703699889651034e-5	NALCN
HGNC:19082	13_101103207_G_A	6.574789949809201e-6	0	0	0	1.4703299711982254e-5	NALCN
HGNC:19082	13_101103216_T_A	1.3146300261723809e-5	4.8278900067089126e-5	0	0	0	NALCN
HGNC:19082	13_101103259_G_T	6.5718600126274396e-6	0	0	0	1.469590006308863e-5	NALCN
HGNC:19082	13_101103313_CA_C	6.570729965460487e-6	0	0	1.9245600560680032e-4	0	NALCN
HGNC:19082	13_101104420_C_A	6.570559889951255e-6	0	6.546219810843468e-5	0	0	NALCN
HGNC:19082	13_101107503_G_A	1.3139600014255848e-5	0	0	0	2.9391900170594454e-5	NALCN
HGNC:19082	13_101107542_G_A	6.571080120920669e-6	2.4131299142027274e-5	0	0	0	NALCN
HGNC:19082	13_101107599_C_A	6.570559889951255e-6	0	6.544499774463475e-5	0	0	NALCN
HGNC:19082	13_101191954_GC_G	6.5760900724853855e-6	0	0	0	0	NALCN
HGNC:19082	13_101192004_T_TA	6.5715998971427325e-6	2.412309913779609e-5	0	0	0	NALCN
HGNC:19082	13_101229578_G_A	6.577040039701387e-6	2.4155799110303633e-5	0	0	0	NALCN
HGNC:19082	13_101237754_C_T	6.600830147363013e-6	2.4233000658568926e-5	0	0	0	NALCN
HGNC:19082	13_101237772_G_A	1.3169499652576633e-5	4.828119926969521e-5	0	0	0	NALCN
HGNC:19082	13_101258570_A_AT	6.571769972651964e-6	0	0	0	0	NALCN
HGNC:19082	13_101291992_G_A	6.572809979843441e-6	0	0	0	1.4699799976369832e-5	NALCN
HGNC:19082	13_101292085_TA_T	6.574100098077906e-6	0	0	0	1.470200004405342e-5	NALCN
HGNC:19082	13_101345311_C_A	6.576609848707449e-6	0	0	0	1.470159986638464e-5	NALCN
HGNC:19082	13_101345399_T_TA	6.573669907083968e-6	0	0	0	1.470200004405342e-5	NALCN
HGNC:19082	13_101376752_G_GTA	1.3156300155969802e-5	2.4168599338736385e-5	0	0	1.4704999557579868e-5	NALCN
HGNC:19082	13_101376827_G_A	6.575050065293908e-6	2.4141800167853944e-5	0	0	0	NALCN
HGNC:19082	13_101376957_G_A	1.9718199837370776e-5	0	0	0	1.4698500308440998e-5	NALCN
HGNC:19082	13_101377016_C_T	6.5731501308619045e-6	0	0	0	1.4701099644298665e-5	NALCN
HGNC:19082	13_101378604_A_AT	1.3141599993105046e-5	0	0	0	2.9402299333014525e-5	NALCN
HGNC:19082	13_101395317_CAG_C	6.5718600126274396e-6	0	0	0	1.4698500308440998e-5	NALCN
HGNC:10906	13_103046261_C_A	6.575749921466922e-6	0	0	0	1.4700700376124587e-5	SLC10A2
HGNC:10906	13_103046261_C_G	1.3151499842933845e-5	4.831849946640432e-5	0	0	0	SLC10A2
HGNC:10906	13_103049415_G_A	6.5733302108128555e-6	2.4149900127667934e-5	0	0	0	SLC10A2
HGNC:10906	13_103049442_G_A	7.891099812695757e-5	1.2078999861842021e-4	0	0	1.0290199861628935e-4	SLC10A2
HGNC:10906	13_103051259_G_C	1.3148000107321423e-5	0	0	0	2.9396200261544436e-5	SLC10A2
HGNC:10906	13_103051358_C_T	6.576439773198217e-6	2.4151100660674274e-5	0	0	0	SLC10A2
HGNC:10906	13_103051433_C_T	6.6044999584846664e-06	0	0	0	1.4739700418431312e-5	SLC10A2
HGNC:10906	13_103052619_C_T	1.3148700418241788e-5	0	0	0	2.940400008810684e-5	SLC10A2
HGNC:10906	13_103052621_TTAAG_T	5.257070006337017e-5	0	0	0	1.1760200140997767e-4	SLC10A2
HGNC:10906	13_103052647_C_T	1.3163399671611842e-5	4.8398000217275694e-5	0	0	0	SLC10A2
HGNC:10906	13_103052648_C_T	2.6317900847061537e-5	0	2.619170118123293e-4	0	0	SLC10A2
HGNC:10906	13_103052648_CA_C	3.9476799429394305e-5	0	0	0	1.4707199625263456e-5	SLC10A2
HGNC:10906	13_103052650_T_TTG	6.573579867108492e-6	0	0	0	0	SLC10A2
HGNC:10906	13_103052652_T_A	6.5714198171917815e-6	0	0	0	1.4697199731017463e-5	SLC10A2
HGNC:10906	13_103058281_AT_A	6.574100098077906e-6	0	0	0	1.4699399798701052e-5	SLC10A2
HGNC:10906	13_103058308_AT_A	6.572719939867966e-6	0	6.549649697262794e-5	0	0	SLC10A2
HGNC:10906	13_103058316_A_C	6.572369784407783e-6	0	0	0	1.4698999621032272e-5	SLC10A2
HGNC:10906	13_103065932_G_T	3.285059938207269e-5	2.4126600692397915e-5	0	0	4.4095599150750786e-5	SLC10A2
HGNC:10906	13_103066053_C_T	2.4969098740257323e-4	1.206680026371032e-4	6.543649942614138e-5	0	3.527750086504966e-4	SLC10A2
HGNC:10906	13_103066097_G_T	2.629429945955053e-5	9.652040171204135e-5	0	0	0	SLC10A2
HGNC:10906	13_103066188_AC_A	6.569180186488666e-6	0	0	0	1.4698100130772218e-5	SLC10A2
HGNC:25576	13_110634731_GCTCA_G	6.569270226464141e-6	0	0	0	1.4698100130772218e-5	NAXD
HGNC:25576	13_110635467_G_A	1.9709099433384836e-5	7.23729026503861e-5	0	0	0	NAXD
HGNC:25576	13_110637179_GA_G	6.568230219272664e-6	0	0	0	1.4696400285174605e-5	NAXD
HGNC:25695	13_110645977_GC_G	6.572809979843441e-6	0	0	0	1.4703699889651034e-5	CARS2
HGNC:25695	13_110646089_GC_G	6.573579867108492e-6	0	0	0	1.4700300198455807e-5	CARS2
HGNC:25695	13_110647099_A_G	6.578430202353047e-6	0	0	0	1.4707999980601016e-5	CARS2
HGNC:25695	13_110667379_GAA_G	6.570389814442024e-6	0	0	0	1.4697699953103438e-5	CARS2
HGNC:25695	13_110667441_G_T	6.56909014651319e-6	0	0	0	1.469549988541985e-5	CARS2
HGNC:25695	13_110688003_C_CG	6.578080046892865e-6	0	6.553080311277881e-5	0	0	CARS2
HGNC:25695	13_110701437_C_T	1.3140300325176213e-5	0	0	0	2.939710066129919e-5	CARS2
HGNC:25695	13_110701437_CCTCATTGG_C	6.5701301537046675e-6	0	0	0	1.4698500308440998e-5	CARS2
HGNC:25695	13_110701557_T_C	1.9716100723599084e-5	0	0	0	4.410339897731319e-5	CARS2
HGNC:3544	13_113113893_C_A	6.568920071003959e-6	0	0	1.9223400158807635e-4	0	F7
HGNC:3544	13_113113961_G_A	5.255969881545752e-5	2.412550020380877e-5	3.925669880118221e-4	0	0	F7
HGNC:3544	13_113115658_A_G	6.572030088136671e-6	0	6.540220056194812e-5	0	0	F7
HGNC:3544	13_113116764_A_G	1.3136100278643426e-5	0	0	3.844680031761527e-4	0	F7
HGNC:3544	13_113116765_G_A	1.31345996123855e-5	0	0	3.8461500662378967e-4	0	F7
HGNC:3544	13_113116828_C_T	1.970569974218961e-5	2.4111499442369677e-5	0	0	2.939529986178968e-5	F7
HGNC:3544	13_113116835_TG_T	6.567970103787957e-6	0	0	0	1.469590006308863e-5	F7
HGNC:3544	13_113116876_G_T	6.5671101765474305e-6	0	0	1.923079980770126e-4	0	F7
HGNC:3544	13_113117593_CTGGG_C	2.2521900245919824e-4	2.4173299607355148e-5	0.0016505999956279993	0	1.189660033560358e-4	F7
HGNC:3544	13_113117597_G_A	3.978090171585791e-5	9.678670176072046e-5	0	0	1.487480039941147e-5	F7
HGNC:3544	13_113118411_A_AGGCGAGCACGACCTC	6.569960078195436e-6	0	0	0	1.4699399798701052e-5	F7
HGNC:3528	13_113122926_G_A	2.627019966894295e-5	2.4111499442369677e-5	0	0	1.469509970775107e-5	F10
HGNC:3528	13_113129569_C_G	6.568230219272664e-6	0	0	0	1.4697199731017463e-5	F10
HGNC:3528	13_113129607_A_AAG	6.56848988001002e-6	0	0	0	1.4698100130772218e-5	F10
HGNC:3528	13_113139354_CAG_C	6.5718600126274396e-6	0	0	0	1.4698100130772218e-5	F10
HGNC:3528	13_113139472_T_C	6.572200163645903e-6	0	0	0	1.4701099644298665e-5	F10
HGNC:10809	13_23203780_A_AT	6.570559889951255e-6	0	0	0	1.4698999621032272e-5	SGCG
HGNC:10809	13_23203888_CAGTA_C	3.285970160504803e-5	2.4139399101841263e-5	0	0	5.878890078747645e-5	SGCG
HGNC:10809	13_23203890_G_C	3.942030161852017e-5	1.4472499606199563e-4	0	0	0	SGCG
HGNC:10809	13_23250673_A_AT	6.569699962710729e-6	0	0	0	1.4698100130772218e-5	SGCG
HGNC:10809	13_23250689_AG_A	6.569699962710729e-6	0	0	0	1.4698100130772218e-5	SGCG
HGNC:10809	13_23250719_T_C	1.3139199836587068e-5	2.412309913779609e-5	0	0	1.4697199731017463e-5	SGCG
HGNC:10809	13_23279358_G_A	1.973369944607839e-5	7.249529880937189e-5	0	0	0	SGCG
HGNC:10809	13_23295429_CT_C	6.573150312760845e-5	0	2.6188298943452537e-4	0	7.350779924308881e-5	SGCG
HGNC:10809	13_23295467_CG_C	6.572809979843441e-6	0	0	0	0	SGCG
HGNC:10809	13_23320636_G_C	7.0550700002058875e-6	0	0	0	0	SGCG
HGNC:10809	13_23320644_T_TC	6.854480034235166e-6	0	0	0	1.4934300452296156e-5	SGCG
HGNC:7104	13_23730447_T_C	6.5718600126274396e-6	0	0	0	1.4698999621032272e-5	MIPEP
HGNC:7104	13_23760094_A_T	1.9720000636880286e-5	4.8276499001076445e-5	0	0	1.470200004405342e-5	MIPEP
HGNC:7104	13_23760112_G_A	4.6008401113795117e-5	0	3.927730140276253e-4	0	1.4698999621032272e-5	MIPEP
HGNC:7104	13_23805948_A_C	3.2848900445969775e-5	0	0	0	7.349270163103938e-5	MIPEP
HGNC:7104	13_23805971_GC_G	7.885399827500805e-5	0	0	0	1.7639300494920462e-4	MIPEP
HGNC:7104	13_23806009_TG_T	6.56987003821996e-6	0	0	0	0	MIPEP
HGNC:7104	13_23806014_G_C	2.6282599719706923e-5	9.651580330682918e-5	0	0	0	MIPEP
HGNC:7104	13_23806026_GGATGCTTCCCATGGTA_G	7.23312987247482e-5	2.415810013189912e-5	0	0	1.3232599303591996e-4	MIPEP
HGNC:7104	13_23806071_T_C	6.570559889951255e-6	2.412779940641485e-5	0	0	0	MIPEP
HGNC:7104	13_23809848_AC_A	1.9712499124580063e-5	7.24042984074913e-5	0	0	0	MIPEP
HGNC:7104	13_23836252_A_T	6.570910045411438e-6	0	0	0	1.4699799976369832e-5	MIPEP
HGNC:7104	13_23836350_C_G	1.9809000150416978e-5	4.8576701374258846e-5	6.563399801962078e-5	0	0	MIPEP
HGNC:7104	13_23839647_A_G	6.570729965460487e-6	2.413360016362276e-5	0	0	0	MIPEP
HGNC:7104	13_23839669_G_A	1.9755800167331472e-5	0	0	0	2.9430799258989282e-5	MIPEP
HGNC:7104	13_23839693_A_AC	6.570729965460487e-6	2.4128899895003997e-5	0	0	0	MIPEP
HGNC:7104	13_23841343_G_A	6.574879989784677e-6	0	0	0	1.4700700376124587e-5	MIPEP
HGNC:7104	13_23841457_A_AG	5.257279917714186e-5	0	1.965669944183901e-4	0	7.350130181293935e-5	MIPEP
HGNC:7104	13_23841489_C_T	1.971789970411919e-5	7.239729893626645e-5	0	0	0	MIPEP
HGNC:7104	13_23841490_T_C	1.3141299859853461e-5	0	6.552220293087885e-5	0	1.4696799553348683e-5	MIPEP
HGNC:7104	13_23858858_A_T	1.9725699530681595e-5	0	0	5.773670272901654e-4	0	MIPEP
HGNC:7104	13_23858889_A_AG	6.5715998971427325e-6	0	6.546219810843468e-5	0	0	MIPEP
HGNC:7104	13_23858913_C_T	6.5746198742999695e-6	0	0	0	1.4707999980601016e-5	MIPEP
HGNC:7104	13_23862301_C_T	3.2864500099094585e-5	4.825320138479583e-5	0	0	4.410210021887906e-5	MIPEP
HGNC:7104	13_23864140_C_T	6.575050065293908e-6	0	0	0	1.4707199625263456e-5	MIPEP
HGNC:7104	13_23869382_AT_A	1.3138899703335483e-5	4.825089854421094e-5	0	0	0	MIPEP
HGNC:7104	13_23869389_TA_T	6.5685799199854955e-6	0	0	0	1.4697199731017463e-5	MIPEP
HGNC:7104	13_23869449_C_A	1.3139199836587068e-5	0	0	0	2.9392700525932014e-5	MIPEP
HGNC:7104	13_23870012_C_G	6.575140105269384e-6	2.4156899598892778e-5	0	0	0	MIPEP
HGNC:7104	13_23870021_C_CT	6.572369784407783e-6	0	0	1.9275299564469606e-4	0	MIPEP
HGNC:7104	13_23870110_TC_T	6.569779998244485e-6	2.412550020380877e-5	0	0	0	MIPEP
HGNC:7104	13_23874844_A_T	6.5686599555192515e-6	0	0	0	0	MIPEP
HGNC:7104	13_23874846_CT_C	6.574100098077906e-6	0	0	0	1.47024002217222e-5	MIPEP
HGNC:7104	13_23874851_CT_C	1.3146500350558199e-5	0	0	0	2.941350066976156e-5	MIPEP
HGNC:7104	13_23874910_C_T	6.5763501879700925e-6	0	0	0	0	MIPEP
HGNC:7104	13_23879296_G_GT	1.3144400327291805e-5	0	0	0	1.4699799976369832e-5	MIPEP
HGNC:7104	13_23879320_G_A	6.57402006254415e-6	2.414640039205551e-5	0	0	0	MIPEP
HGNC:7104	13_23886321_AAAGCACCTTAC_A	1.3143399883119855e-5	0	0	0	0	MIPEP
HGNC:7104	13_23886429_TTCTG_T	1.3147699974069837e-5	2.4144099370460026e-5	6.548789679072797e-5	0	0	MIPEP
HGNC:17272	13_24892699_TC_T	6.57046984997578e-6	0	0	0	1.4699399798701052e-5	CENPJ
HGNC:17272	13_24892714_G_A	1.9740000425372273e-5	2.4177899831556715e-5	0	0	2.9408300179056823e-5	CENPJ
HGNC:17272	13_24892726_TCA_T	6.5730700953281485e-6	0	6.547929660882801e-5	0	0	CENPJ
HGNC:17272	13_24892780_G_A	1.3168099940230604e-5	2.418730036879424e-5	0	0	1.470460028940579e-5	CENPJ
HGNC:17272	13_24892858_G_A	6.793569809815381e-6	0	0	1.9692799833137542e-4	0	CENPJ
HGNC:17272	13_24892866_G_GTC	7.011739853624022e-6	2.565420072642155e-5	0	0	0	CENPJ
HGNC:17272	13_24899417_AC_A	6.56987003821996e-6	2.4126600692397915e-5	0	0	0	CENPJ
HGNC:17272	13_24899435_TC_T	6.568830031028483e-6	0	0	0	0	CENPJ
HGNC:17272	13_24903951_G_A	1.9723600416909903e-5	0	0	0	4.410860128700733e-5	CENPJ
HGNC:17272	13_24910088_T_C	6.570910045411438e-6	0	0	0	0	CENPJ
HGNC:17272	13_24912007_CTG_C	6.570039840880781e-5	2.412429967080243e-5	0	0	1.3229099567979574e-4	CENPJ
HGNC:17272	13_24912035_A_T	1.3147499885235447e-5	0	0	0	2.9406599423964508e-5	CENPJ
HGNC:17272	13_24912045_G_A	3.287700019427575e-5	0	0	0	7.352289685513824e-5	CENPJ
HGNC:17272	13_24912054_G_A	1.3153199688531458e-5	2.415810013189912e-5	0	0	1.4700700376124587e-5	CENPJ
HGNC:17272	13_24912060_CTTCT_C	1.3146100172889419e-5	0	0	0	1.4699799976369832e-5	CENPJ
HGNC:13533	13_25469029_GGC_G	6.570559889951255e-6	0	0	0	1.470200004405342e-5	ATP8A2
HGNC:13533	13_25529998_G_A	6.574879989784677e-6	2.413709989923518e-5	0	0	0	ATP8A2
HGNC:13533	13_25533306_G_A	6.574449798790738e-6	0	0	0	1.4698999621032272e-5	ATP8A2
HGNC:13533	13_25541983_AGT_A	6.5713397816580255e-6	0	0	0	1.4698999621032272e-5	ATP8A2
HGNC:13533	13_25551444_CG_C	6.575140105269384e-6	0	0	0	0	ATP8A2
HGNC:13533	13_25553791_A_G	6.568920071003959e-6	0	0	0	1.4697699953103438e-5	ATP8A2
HGNC:13533	13_25559054_ACCTATGGGTCAGTGTGTTTATC_A	6.570910045411438e-6	0	0	1.9275299564469606e-4	0	ATP8A2
HGNC:13533	13_25559062_G_A	6.572549864358734e-6	0	0	0	0	ATP8A2
HGNC:13533	13_25564032_G_A	6.571509857167257e-6	2.412779940641485e-5	0	0	0	ATP8A2
HGNC:13533	13_25699183_C_CA	6.569699962710729e-6	0	6.543649942614138e-5	0	0	ATP8A2
HGNC:13533	13_25699325_C_A	6.573579867108492e-6	2.413709989923518e-5	0	0	0	ATP8A2
HGNC:13533	13_25699346_G_A	6.570040113729192e-6	0	0	0	0	ATP8A2
HGNC:13533	13_25769043_CAG_C	1.3142799616616685e-5	2.4131299142027274e-5	0	0	1.470200004405342e-5	ATP8A2
HGNC:13533	13_25769059_C_T	6.570990080945194e-6	0	0	0	1.4697699953103438e-5	ATP8A2
HGNC:13533	13_25828186_C_A	6.570990080945194e-6	0	0	0	1.4700300198455807e-5	ATP8A2
HGNC:13533	13_25839545_G_A	6.5775598159234505e-6	0	6.548789679072797e-5	0	0	ATP8A2
HGNC:13533	13_25839608_GA_G	6.572980055352673e-6	0	0	0	1.4698100130772218e-5	ATP8A2
HGNC:13533	13_25860802_A_T	6.569180186488666e-6	0	0	0	1.469590006308863e-5	ATP8A2
HGNC:13533	13_25961664_G_A	1.314410019404022e-5	2.413360016362276e-5	0	0	1.4699399798701052e-5	ATP8A2
HGNC:13533	13_25968636_C_T	6.5730700953281485e-6	2.4140599634847604e-5	0	0	0	ATP8A2
HGNC:13533	13_25968660_C_CG	6.5713397816580255e-6	0	6.548789679072797e-5	0	0	ATP8A2
HGNC:6107	13_27920320_GC_G	2.6293999326298945e-5	2.413709989923518e-5	0	0	4.4113799958722666e-5	PDX1
HGNC:6107	13_27920348_GC_G	6.575489805982215e-6	0	0	0	1.470929964852985e-5	PDX1
HGNC:20207	13_31200156_T_C	1.3350800145417452e-5	0	0	0	2.978409975185059e-5	B3GLCT
HGNC:20207	13_31215050_G_T	4.2614201083779335e-4	2.4917799237300642e-5	0	0	2.9787599487463012e-5	B3GLCT
HGNC:20207	13_31222950_A_G	6.570649929926731e-6	0	0	1.9223400158807635e-4	0	B3GLCT
HGNC:20207	13_31229254_T_TA	3.949190067942254e-5	7.255139644257724e-5	6.558239692822099e-5	1.9245600560680032e-4	0	B3GLCT
HGNC:20207	13_31247027_TC_T	6.629630206589354e-6	2.4426000891253352e-5	0	0	0	B3GLCT
HGNC:20207	13_31247854_G_C	6.574879989784677e-6	0	0	0	1.4703699889651034e-5	B3GLCT
HGNC:20207	13_31247967_G_A	6.573499831574736e-6	0	0	0	1.470200004405342e-5	B3GLCT
HGNC:20207	13_31260950_G_A	6.575749921466922e-6	2.4153399863280356e-5	0	0	0	B3GLCT
HGNC:20207	13_31260951_GT_G	6.574100098077906e-6	0	0	0	1.470159986638464e-5	B3GLCT
HGNC:20207	13_31261055_G_A	6.581200068467297e-6	0	0	1.9297600374557078e-4	0	B3GLCT
HGNC:20207	13_31269228_TAA_T	6.569609922735253e-6	0	0	0	1.4698100130772218e-5	B3GLCT
HGNC:20207	13_31274551_A_AC	6.573669907083968e-6	2.4141800167853944e-5	0	0	0	B3GLCT
HGNC:20207	13_31274592_C_G	6.56848988001002e-6	0	0	0	1.4697199731017463e-5	B3GLCT
HGNC:20207	13_31286728_G_GGAAA	6.5746198742999695e-6	2.4155799110303633e-5	0	0	0	B3GLCT
HGNC:20207	13_31286770_C_T	6.5775598159234505e-6	0	6.549649697262794e-5	0	0	B3GLCT
HGNC:20207	13_31286821_T_C	6.5715998971427325e-6	2.413709989923518e-5	0	0	0	B3GLCT
HGNC:20207	13_31317565_G_C	1.3148000107321423e-5	4.828819874092005e-5	0	0	0	B3GLCT
HGNC:20207	13_31317684_G_T	6.574449798790738e-6	0	0	0	1.4700700376124587e-5	B3GLCT
HGNC:20367	13_32124299_C_T	6.5778199314081576e-6	2.4169799871742725e-5	0	0	0	FRY
HGNC:20367	13_32134925_G_T	6.582929927390069e-6	0	6.555659638252109e-5	0	0	FRY
HGNC:20367	13_32136883_CT_C	6.569349807250546e-6	2.4116099666571245e-5	0	0	0	FRY
HGNC:20367	13_32147840_C_T	6.5730700953281485e-6	0	6.549649697262794e-5	0	0	FRY
HGNC:20367	13_32147872_CA_C	6.572459824383259e-6	0	0	0	1.4698999621032272e-5	FRY
HGNC:20367	13_32149804_AC_A	6.569349807250546e-6	0	0	0	1.4698500308440998e-5	FRY
HGNC:20367	13_32149824_TC_T	6.5685799199854955e-6	0	0	0	0	FRY
HGNC:20367	13_32161186_TG_T	6.569529887201497e-6	0	0	0	1.4696799553348683e-5	FRY
HGNC:20367	13_32173443_GT_G	6.569779998244485e-6	0	0	0	0	FRY
HGNC:20367	13_32186330_G_A	6.578430202353047e-6	2.41603993345052e-5	0	0	0	FRY
HGNC:20367	13_32187654_C_T	1.9728500774363056e-5	0	0	0	1.4710200048284605e-5	FRY
HGNC:20367	13_32209584_G_A	6.573579867108492e-6	0	6.547929660882801e-5	0	0	FRY
HGNC:20367	13_32225963_A_ATC	6.574100098077906e-6	0	0	0	1.470200004405342e-5	FRY
HGNC:20367	13_32247333_G_A	6.5792901295935735e-6	2.4169799871742725e-5	0	0	0	FRY
HGNC:20367	13_32247503_G_T	6.5745398387662135e-6	0	6.545359792653471e-5	0	0	FRY
HGNC:20367	13_32249666_GA_G	6.5715998971427325e-6	0	0	0	1.4698500308440998e-5	FRY
HGNC:20367	13_32261739_AT_A	6.570649929926731e-6	2.4128899895003997e-5	0	0	0	FRY
HGNC:20367	13_32262400_C_CT	6.572890015377197e-6	0	0	0	1.4701099644298665e-5	FRY
HGNC:20367	13_32267360_G_T	6.570729965460487e-6	0	0	0	0	FRY
HGNC:20367	13_32274977_GT_G	6.578000011359109e-6	0	0	0	1.4702900443808176e-5	FRY
HGNC:20367	13_32289647_T_A	6.56909014651319e-6	2.4116099666571245e-5	0	0	0	FRY
HGNC:20367	13_32294379_G_GT	6.583629783563083e-6	0	0	0	1.4707599802932236e-5	FRY
HGNC:20367	13_32294443_CCT_C	6.574100098077906e-6	0	0	0	1.4705399735248648e-5	FRY
HGNC:1101	13_32326099_A_G	6.569010110979434e-6	0	0	0	0	BRCA2
HGNC:1101	13_32326237_CCCA_C	6.578599823114928e-6	2.4149900127667934e-5	0	0	0	BRCA2
HGNC:1101	13_32326241_G_T	6.575400220754091e-6	2.4139399101841263e-5	0	0	0	BRCA2
HGNC:1101	13_32326255_T_TG	6.574280178028857e-6	2.414290065644309e-5	0	0	0	BRCA2
HGNC:1101	13_32326497_AG_A	1.3140899682184681e-5	4.824619827559218e-5	0	0	0	BRCA2
HGNC:1101	13_32326553_GAT_G	6.568920071003959e-6	0	0	0	1.4696400285174605e-5	BRCA2
HGNC:1101	13_32326615_T_G	6.569529887201497e-6	0	0	0	1.4696400285174605e-5	BRCA2
HGNC:1101	13_32331031_G_A	6.575050065293908e-6	2.4139399101841263e-5	0	0	0	BRCA2
HGNC:1101	13_32344575_A_T	6.572290203621378e-6	0	0	0	1.4714099961565807e-5	BRCA2
HGNC:1101	13_32356472_C_T	1.3145800039637834e-5	0	0	0	0	BRCA2
HGNC:1101	13_32356475_A_AT	1.313800021307543e-5	4.823460039915517e-5	0	0	0	BRCA2
HGNC:1101	13_32356530_C_CA	6.569529887201497e-6	2.4116099666571245e-5	0	0	0	BRCA2
HGNC:1101	13_32356550_C_T	1.3140300325176213e-5	4.824859934160486e-5	0	0	0	BRCA2
HGNC:1101	13_32356553_ATC_A	6.57046984997578e-6	0	0	0	1.4699399798701052e-5	BRCA2
HGNC:1101	13_32357820_G_GA	6.572030088136671e-6	0	0	1.9253000209573656e-4	0	BRCA2
HGNC:1101	13_32362556_GCTTA_G	6.585099981748499e-6	2.421309909550473e-5	0	0	0	BRCA2
HGNC:1101	13_32362595_G_A	6.5718600126274396e-6	0	0	1.9223400158807635e-4	0	BRCA2
HGNC:1101	13_32363386_TA_T	6.570910045411438e-6	0	6.543649942614138e-5	0	0	BRCA2
HGNC:1101	13_32363498_AC_A	6.571250196429901e-6	0	0	0	1.4698100130772218e-5	BRCA2
HGNC:1101	13_32371040_C_T	1.315909958066186e-5	0	0	0	2.9416100005619228e-5	BRCA2
HGNC:1101	13_32371042_AC_A	6.568749995494727e-6	0	0	0	1.4699799976369832e-5	BRCA2
HGNC:1101	13_32379464_AC_A	1.3139600014255848e-5	0	0	0	2.939710066129919e-5	BRCA2
HGNC:1101	13_32379791_CTG_C	6.572290203621378e-6	0	0	1.923079980770126e-4	0	BRCA2
HGNC:1101	13_32379795_T_G	6.569349807250546e-6	0	6.542789924424142e-5	0	0	BRCA2
HGNC:1101	13_32379837_C_A	6.571769972651964e-6	0	0	0	1.4704200111737009e-5	BRCA2
HGNC:1101	13_32379858_AAAGAGCTAACATACAG_A	6.568230219272664e-6	0	0	0	1.4697699953103438e-5	BRCA2
HGNC:1101	13_32379885_C_CA	6.587789812328992e-6	0	0	0	1.4720600120199379e-5	BRCA2
HGNC:1101	13_32380005_A_G	1.3142300304025412e-5	0	0	0	0	BRCA2
HGNC:1101	13_32380123_CG_C	2.6298499506083317e-5	0	2.6202001026831567e-4	0	0	BRCA2
HGNC:1101	13_32380135_GA_G	6.580160061275819e-6	2.4175600628950633e-5	0	0	0	BRCA2
HGNC:1101	13_32394726_C_G	1.972539939743001e-5	0	0	0	4.410339897731319e-5	BRCA2
HGNC:1101	13_32394759_T_TA	1.3137199857737869e-5	4.823230119654909e-5	0	0	0	BRCA2
HGNC:1101	13_32394763_G_T	6.572809979843441e-6	2.413709989923518e-5	0	0	0	BRCA2
HGNC:1101	13_32394814_C_T	3.943419869756326e-5	1.4480200479738414e-4	0	0	0	BRCA2
HGNC:1101	13_32394894_CT_C	6.571250196429901e-6	0	0	1.9253000209573656e-4	0	BRCA2
HGNC:1101	13_32394903_GAC_G	6.572890015377197e-6	0	0	0	1.4701099644298665e-5	BRCA2
HGNC:1101	13_32397045_G_C	6.572980055352673e-6	0	0	0	1.4698500308440998e-5	BRCA2
HGNC:1101	13_32398161_G_C	6.575919996976154e-6	0	0	0	0	BRCA2
HGNC:6344	13_33016497_G_GT	1.3457700333674438e-5	4.875670128967613e-5	0	0	0	KL
HGNC:6344	13_33016498_C_CGCTGG	1.3455000043904874e-5	4.8797199269756675e-5	0	0	0	KL
HGNC:6344	13_33016640_G_A	6.5820700001495425e-6	0	0	0	1.4720199942530598e-5	KL
HGNC:6344	13_33016676_GC_G	6.579989985766588e-6	2.4144099370460026e-5	0	0	0	KL
HGNC:6344	13_33016679_G_A	6.581029992958065e-6	0	0	0	1.4720199942530598e-5	KL
HGNC:6344	13_33016694_AG_A	6.583969934581546e-6	2.4151100660674274e-5	0	0	0	KL
HGNC:6344	13_33016899_G_A	1.3144200238457415e-5	4.825089854421094e-5	0	0	0	KL
HGNC:6344	13_33017003_TG_T	6.569699962710729e-6	0	0	0	1.4698500308440998e-5	KL
HGNC:6344	13_33017141_G_A	6.568749995494727e-6	0	0	0	1.4698500308440998e-5	KL
HGNC:6344	13_33053852_G_A	6.575230145244859e-6	0	0	0	1.4701099644298665e-5	KL
HGNC:6344	13_33053853_G_A	2.630400013003964e-5	2.415930066490546e-5	0	0	4.4095599150750786e-5	KL
HGNC:6344	13_33053863_C_T	1.3144899639883079e-5	2.4131299142027274e-5	0	0	1.4698100130772218e-5	KL
HGNC:6344	13_33053954_A_ACTATCCCG	1.3142200259608217e-5	0	0	0	2.9398799597402103e-5	KL
HGNC:6344	13_33054042_CT_C	6.578430202353047e-6	0	0	0	1.4707999980601016e-5	KL
HGNC:6344	13_33054197_G_A	6.611220214836067e-6	2.4334500267286785e-5	0	0	0	KL
HGNC:6344	13_33060677_A_C	6.570990080945194e-6	2.412550020380877e-5	0	0	0	KL
HGNC:6344	13_33060697_C_T	6.568749995494727e-6	0	0	0	1.4697699953103438e-5	KL
HGNC:6344	13_33060835_C_T	1.970939956663642e-5	0	6.540220056194812e-5	0	2.9396200261544436e-5	KL
HGNC:6344	13_33060895_GGTAACCAGTCCCAGGT_G	6.5715998971427325e-6	0	6.543649942614138e-5	0	0	KL
HGNC:6344	13_33061090_C_T	1.3142999705451075e-5	0	0	0	2.940050035249442e-5	KL
HGNC:6344	13_33061471_C_T	1.3145299817551859e-5	0	0	0	2.94048004434444e-5	KL
HGNC:6344	13_33061496_T_G	4.5984299504198134e-5	0	3.926189965568483e-4	0	0	KL
HGNC:6344	13_33061609_C_T	6.570649929926731e-6	0	0	1.923079980770126e-4	0	KL
HGNC:6344	13_33061710_CG_C	6.5745398387662135e-6	0	0	0	0	KL
HGNC:6344	13_33063848_G_C	6.5910899138543755e-6	0	0	1.9253000209573656e-4	0	KL
HGNC:18514	13_36314232_AACTG_A	6.569960078195436e-6	0	0	0	1.4697199731017463e-5	SPART
HGNC:18514	13_36314341_G_A	3.947989898733795e-5	2.4173299607355148e-5	0	1.9282700668554753e-4	5.8816600358113647e-5	SPART
HGNC:18514	13_36326620_C_A	6.578250122402096e-6	0	0	0	1.4706700312672183e-5	SPART
HGNC:18514	13_36329361_C_T	1.3145099728717469e-5	0	0	0	2.9401400752249174e-5	SPART
HGNC:18514	13_36329415_GT_G	1.3145599950803444e-5	0	0	0	2.939969999715686e-5	SPART
HGNC:18514	13_36331398_C_T	6.574360213562613e-6	0	0	0	1.4699399798701052e-5	SPART
HGNC:18514	13_36331481_A_AC	6.58171984468936e-6	2.4180300897569396e-5	0	0	0	SPART
HGNC:18514	13_36335052_G_GT	6.5763501879700925e-6	0	0	0	1.4700700376124587e-5	SPART
HGNC:18514	13_36335054_AT_A	1.971040001080837e-5	7.236940291477367e-5	0	0	0	SPART
HGNC:18514	13_36335134_C_CA	4.608599920175038e-5	4.83723015349824e-5	6.551360274897888e-5	0	4.4147498556412756e-5	SPART
HGNC:18514	13_36335134_CA_C	1.3167399629310239e-5	2.41860998357879e-5	0	0	1.4715799807163421e-5	SPART
HGNC:18514	13_36335212_G_A	6.571769972651964e-6	0	0	0	1.4700700376124587e-5	SPART
HGNC:18514	13_36335354_CAG_C	1.314269957219949e-5	0	6.544499774463475e-5	0	1.4697699953103438e-5	SPART
HGNC:18514	13_36335422_G_A	1.3141099771019071e-5	0	0	0	2.9396200261544436e-5	SPART
HGNC:18514	13_36335443_G_A	6.571769972651964e-6	0	0	0	0	SPART
HGNC:18514	13_36335465_CAT_C	9.199869964504614e-5	1.6888600657694042e-4	6.549649697262794e-5	0	5.8795900258701295e-5	SPART
HGNC:18514	13_36335565_CG_C	6.5713397816580255e-6	0	0	0	0	SPART
HGNC:18514	13_36335699_GT_G	6.5733302108128555e-6	0	0	0	0	SPART
HGNC:9988	13_36819365_CG_C	6.574970029760152e-6	0	0	0	1.470460028940579e-5	RFXAP
HGNC:9988	13_36819406_GGCGTGCCCCACCCCGCGGCCCTAGCCCCGGCTGCGGCTCCCACCTTGGC_G	6.5851900217239745e-6	0	0	0	1.4729300346516538e-5	RFXAP
HGNC:9988	13_36819484_C_T	1.9740000425372273e-5	0	0	0	4.4143598643131554e-5	RFXAP
HGNC:9988	13_36819557_C_CG	1.1842600360978395e-4	0	0.0011777000036090612	0	0	RFXAP
HGNC:9988	13_36819612_TG_T	6.603970177820884e-6	0	0	0	1.4736699995410163e-5	RFXAP
HGNC:9988	13_36819644_C_A	6.580589797522407e-6	0	0	0	1.4708500202686992e-5	RFXAP
HGNC:9988	13_36819710_CG_C	6.602399935218273e-6	0	0	0	1.473540032748133e-5	RFXAP
HGNC:9988	13_36825482_GA_G	6.571080120920669e-6	0	0	0	1.4698500308440998e-5	RFXAP
HGNC:17035	13_37000824_T_C	6.579380169569049e-6	2.4166300136130303e-5	0	0	0	EXOSC8
HGNC:17035	13_37006983_G_A	6.573839982593199e-6	0	0	0	1.4700700376124587e-5	EXOSC8
HGNC:20597	13_38354237_A_C	6.574100098077906e-6	0	0	0	1.4716300029249396e-5	UFM1
HGNC:20597	13_38354255_A_AG	6.575919996976154e-6	0	0	0	1.471840005251579e-5	UFM1
HGNC:20597	13_38358087_ATTTAG_A	3.6247598472982645e-5	7.840680336812511e-5	0	0	3.212750016245991e-5	UFM1
HGNC:25396	13_38687608_G_A	1.3139199836587068e-5	0	0	0	1.4696799553348683e-5	FREM2
HGNC:25396	13_38688056_C_T	6.567890068254201e-6	2.4105700504151173e-5	0	0	0	FREM2
HGNC:25396	13_38688172_CAG_C	6.5686599555192515e-6	0	6.541080074384809e-5	0	0	FREM2
HGNC:25396	13_38688207_C_A	1.3137700079823844e-5	4.822530172532424e-5	0	0	0	FREM2
HGNC:25396	13_38688745_CT_C	6.569529887201497e-6	0	0	0	1.4697199731017463e-5	FREM2
HGNC:25396	13_38688747_TG_T	1.3142300304025412e-5	0	0	0	2.9406599423964508e-5	FREM2
HGNC:25396	13_38689206_AG_A	6.573839982593199e-6	0	0	0	1.47024002217222e-5	FREM2
HGNC:25396	13_38689272_G_A	6.574449798790738e-6	0	0	0	1.4703299711982254e-5	FREM2
HGNC:25396	13_38689403_C_T	6.5716799326764885e-6	2.41348006966291e-5	0	0	0	FREM2
HGNC:25396	13_38689493_C_T	6.573409791599261e-6	2.4138300432241522e-5	0	0	0	FREM2
HGNC:25396	13_38689550_C_T	1.9729599443962798e-5	0	0	1.9342399900779128e-4	2.9406599423964508e-5	FREM2
HGNC:25396	13_38689718_G_T	6.571080120920669e-6	0	0	0	0	FREM2
HGNC:25396	13_38689736_C_T	6.573930022568675e-6	0	0	0	1.4700700376124587e-5	FREM2
HGNC:25396	13_38689810_GCATC_G	6.5746198742999695e-6	0	0	0	1.47024002217222e-5	FREM2
HGNC:25396	13_38690033_CAG_C	6.571509857167257e-6	0	0	0	0	FREM2
HGNC:25396	13_38690039_C_T	6.574789949809201e-6	0	0	0	1.4699399798701052e-5	FREM2
HGNC:25396	13_38690059_TG_T	6.572549864358734e-6	0	0	0	1.4699799976369832e-5	FREM2
HGNC:25396	13_38690071_C_CCTGA	6.5745398387662135e-6	0	0	0	1.47024002217222e-5	FREM2
HGNC:25396	13_38690075_ACTGATAG_A	6.5718600126274396e-6	0	0	0	1.4698500308440998e-5	FREM2
HGNC:25396	13_38690175_GC_G	6.570990080945194e-6	0	0	0	1.4696799553348683e-5	FREM2
HGNC:25396	13_38690274_ATGACT_A	6.569349807250546e-6	0	0	0	1.4698100130772218e-5	FREM2
HGNC:25396	13_38690317_T_TG	6.570649929926731e-6	0	0	0	1.4699399798701052e-5	FREM2
HGNC:25396	13_38690511_G_A	6.569439847226022e-6	0	6.541080074384809e-5	0	0	FREM2
HGNC:25396	13_38690640_A_AT	1.9709099433384836e-5	0	0	0	4.409300163388252e-5	FREM2
HGNC:25396	13_38690870_A_T	6.572200163645903e-6	2.413709989923518e-5	0	0	0	FREM2
HGNC:25396	13_38690923_G_GGC	6.57262989989249e-6	0	0	0	1.47024002217222e-5	FREM2
HGNC:25396	13_38690926_TA_T	6.571509857167257e-6	0	0	0	1.4699799976369832e-5	FREM2
HGNC:25396	13_38690972_AC_A	6.569529887201497e-6	0	0	0	1.4697699953103438e-5	FREM2
HGNC:25396	13_38691180_TTAAAC_T	6.57954979033093e-6	0	0	0	1.4707199625263456e-5	FREM2
HGNC:25396	13_38691374_CG_C	6.5760900724853855e-6	0	0	0	1.47024002217222e-5	FREM2
HGNC:25396	13_38691407_C_T	6.5760900724853855e-6	2.414640039205551e-5	0	0	0	FREM2
HGNC:25396	13_38691574_TTA_T	1.9717399482033215e-5	7.242179708555341e-5	0	0	0	FREM2
HGNC:25396	13_38692007_G_T	6.569699962710729e-6	2.412429967080243e-5	0	0	0	FREM2
HGNC:25396	13_38692243_T_TA	6.570559889951255e-6	0	0	0	1.4698100130772218e-5	FREM2
HGNC:25396	13_38692403_G_T	6.570130062755197e-5	0	0	0	1.3227100134827197e-4	FREM2
HGNC:25396	13_38692451_GC_G	6.5714198171917815e-6	0	0	0	1.4697199731017463e-5	FREM2
HGNC:25396	13_38692505_C_CA	3.941660179407336e-5	0	0	0	8.817820344120264e-5	FREM2
HGNC:25396	13_38692514_C_T	6.570220193680143e-6	0	0	0	0	FREM2
HGNC:25396	13_38697788_G_GT	6.57324017083738e-6	2.4139399101841263e-5	0	0	0	FREM2
HGNC:25396	13_38769679_C_T	6.571170160896145e-6	0	0	0	1.4697199731017463e-5	FREM2
HGNC:25396	13_38783196_G_T	6.573839982593199e-6	0	6.549649697262794e-5	0	0	FREM2
HGNC:25396	13_38784555_A_C	6.5685799199854955e-6	0	0	0	0	FREM2
HGNC:25396	13_38784702_C_G	6.57402006254415e-6	0	0	0	1.4700700376124587e-5	FREM2
HGNC:25396	13_38784770_CA_C	6.570910045411438e-6	2.4131299142027274e-5	0	0	0	FREM2
HGNC:25396	13_38848670_TGTGA_T	6.569699962710729e-6	0	6.542789924424142e-5	0	0	FREM2
HGNC:25396	13_38848671_G_T	1.3142200259608217e-5	4.823689960176125e-5	0	0	0	FREM2
HGNC:25396	13_38850061_C_T	6.572200163645903e-6	0	0	0	1.4698500308440998e-5	FREM2
HGNC:25396	13_38850132_C_G	6.570910045411438e-6	0	0	0	1.4698999621032272e-5	FREM2
HGNC:25396	13_38851093_C_T	6.576960004167631e-6	0	0	0	1.4701099644298665e-5	FREM2
HGNC:25396	13_38851741_T_TGGAG	6.573839982593199e-6	2.4144099370460026e-5	0	0	0	FREM2
HGNC:25396	13_38856198_TGAGA_T	1.3155299711797852e-5	2.415810013189912e-5	0	0	1.4700700376124587e-5	FREM2
HGNC:25396	13_38858035_T_C	6.57677992421668e-6	0	0	0	1.4707599802932236e-5	FREM2
HGNC:25396	13_38859341_G_T	6.56987003821996e-6	0	0	0	1.4696799553348683e-5	FREM2
HGNC:25396	13_38864482_GT_G	6.570729965460487e-6	0	0	0	1.4700300198455807e-5	FREM2
HGNC:25396	13_38872911_G_GC	1.3146500350558199e-5	0	0	0	2.940050035249442e-5	FREM2
HGNC:25396	13_38872935_G_A	6.572459824383259e-6	2.41348006966291e-5	0	0	0	FREM2
HGNC:25396	13_38872935_G_GT	2.6289799279766157e-5	2.41348006966291e-5	1.3090700667817146e-4	0	1.4700300198455807e-5	FREM2
HGNC:25396	13_38876120_C_T	6.5718600126274396e-6	2.413239963061642e-5	0	0	0	FREM2
HGNC:25396	13_38876288_C_CA	6.574970029760152e-6	2.414290065644309e-5	0	0	0	FREM2
HGNC:25396	13_38876371_C_T	6.587350071640685e-6	0	0	0	1.47024002217222e-5	FREM2
HGNC:25396	13_38877244_G_T	6.572030088136671e-6	0	0	0	1.4699399798701052e-5	FREM2
HGNC:25396	13_38878268_GA_G	6.585709797946038e-6	0	0	0	1.4715799807163421e-5	FREM2
HGNC:25396	13_38878852_CA_C	6.5701301537046675e-6	0	0	0	1.4697699953103438e-5	FREM2
HGNC:18621	13_39655741_CG_C	6.56909014651319e-6	0	0	0	0	COG6
HGNC:18621	13_39665095_G_A	1.3156999557395466e-5	4.8320900532417e-5	0	0	0	COG6
HGNC:18621	13_39665155_G_A	6.57324017083738e-6	0	0	0	1.4700700376124587e-5	COG6
HGNC:18621	13_39677550_C_T	3.289600135758519e-5	0	0	0	4.412150155985728e-5	COG6
HGNC:18621	13_39679539_A_AT	6.575489805982215e-6	0	6.550500256707892e-5	0	0	COG6
HGNC:18621	13_39679539_AT_A	6.575489805982215e-6	2.4140599634847604e-5	0	0	0	COG6
HGNC:18621	13_39679998_CCTTA_C	6.5883100432984065e-6	0	0	0	1.4722800187882967e-5	COG6
HGNC:18621	13_39680042_C_T	6.582759851880837e-6	0	0	0	1.4711899893882219e-5	COG6
HGNC:18621	13_39682191_C_T	6.577909971383633e-6	0	0	0	1.4707999980601016e-5	COG6
HGNC:18621	13_39719302_G_T	6.573930022568675e-6	2.413709989923518e-5	0	0	0	COG6
HGNC:18621	13_39719319_CG_C	6.577649855898926e-6	0	0	0	1.4703299711982254e-5	COG6
HGNC:18621	13_39719338_T_TTAGA	6.5731501308619045e-6	0	0	0	0	COG6
HGNC:18621	13_39719687_CTACAGATGTGT_C	6.578859938599635e-6	0	0	0	1.4710200048284605e-5	COG6
HGNC:18621	13_39719693_ATG_A	6.579899945791112e-6	0	0	0	1.470929964852985e-5	COG6
HGNC:18621	13_39719729_GA_G	6.581979960174067e-6	0	0	0	0	COG6
HGNC:18621	13_39719778_T_G	1.3150800441508181e-5	0	0	0	2.941089951491449e-5	COG6
HGNC:18621	13_39719797_TGACA_T	6.57324017083738e-6	0	0	0	1.47024002217222e-5	COG6
HGNC:18621	13_39723331_A_G	1.3148899597581476e-5	0	0	0	2.9408300179056823e-5	COG6
HGNC:18621	13_39723388_G_GGGTA	6.575749921466922e-6	0	0	0	0	COG6
HGNC:18621	13_39723438_C_T	6.573839982593199e-6	0	0	0	0	COG6
HGNC:18621	13_39723441_G_A	6.573759947059443e-6	0	6.559099711012095e-5	0	0	COG6
HGNC:18621	13_39723441_G_C	6.573759947059443e-6	2.4138300432241522e-5	0	0	0	COG6
HGNC:18621	13_39724506_A_G	7.312080015253741e-6	0	0	0	1.5498599168495275e-5	COG6
HGNC:18621	13_39727472_C_T	1.3158200090401806e-5	4.8311499995179474e-5	0	0	0	COG6
HGNC:18621	13_39727549_G_A	2.6297799195162952e-5	0	0	0	5.883389894734137e-5	COG6
HGNC:10985	13_40793282_G_A	6.5701301537046675e-6	0	0	0	1.4698100130772218e-5	SLC25A15
HGNC:10985	13_40799199_TAC_T	6.571250196429901e-6	2.4130100428010337e-5	0	0	0	SLC25A15
HGNC:26789	13_43888824_C_A	6.575829957000678e-6	0	0	0	0	LACC1
HGNC:26789	13_43890220_C_T	6.578000011359109e-6	0	6.553940329467878e-5	0	0	LACC1
HGNC:26789	13_43890268_G_T	3.9480401028413326e-5	1.4500500401481986e-4	0	0	0	LACC1
HGNC:18243	13_49541719_G_C	6.5746198742999695e-6	0	0	0	1.4700300198455807e-5	RCBTB1
HGNC:18243	13_49544864_C_CCACAGACAGGAGGCGCCACGAGACGGCGGGAGTGGCAAAGCAGGCAAACACGTCGTCGG	1.3142999705451075e-5	4.828349847230129e-5	0	0	0	RCBTB1
HGNC:18243	13_49544864_C_CCACAGACAGGAGGCGCCACGAGACGGCGGGAGTGGCAAAGCAGGCAAACACGTCGTCGGTGCAGGAGAAGTGGG	1.9714299924089573e-5	7.242179708555341e-5	0	0	0	RCBTB1
HGNC:18243	13_49549557_G_A	1.9711900677066296e-5	7.24042984074913e-5	0	0	0	RCBTB1
HGNC:18243	13_49551470_T_G	6.569779998244485e-6	0	0	0	0	RCBTB1
HGNC:18243	13_49552176_A_G	6.572889833478257e-5	0	0	0	1.4700699830427766e-4	RCBTB1
HGNC:18243	13_49552181_GT_G	3.28722017002292e-5	0	0	9.630200220271945e-4	0	RCBTB1
HGNC:18243	13_49559980_TG_T	6.570729965460487e-6	0	0	0	1.4699399798701052e-5	RCBTB1
HGNC:18243	13_49566724_TC_T	1.313800021307543e-5	0	0	3.8417198811657727e-4	0	RCBTB1
HGNC:18243	13_49567174_ACAGTGCTTCACTGG_A	1.3140300325176213e-5	0	0	0	2.939449950645212e-5	RCBTB1
HGNC:18243	13_49567231_CTT_C	1.3140599548933096e-5	0	6.543649942614138e-5	0	1.4698100130772218e-5	RCBTB1
HGNC:25671	13_50948037_G_T	6.586829840671271e-6	0	0	0	1.4721899788128212e-5	RNASEH2B
HGNC:25671	13_50948069_G_A	1.3159999980416615e-5	4.8330199206247926e-5	0	0	0	RNASEH2B
HGNC:870	13_51935659_C_T	1.9707000319613144e-5	0	0	0	2.9393599106697366e-5	ATP7B
HGNC:870	13_51937342_G_A	7.888200343586504e-5	7.245330198202282e-5	0	0	1.323019969277084e-4	ATP7B
HGNC:870	13_51973933_A_T	1.313580014539184e-5	0	0	0	2.9391900170594454e-5	ATP7B
HGNC:870	13_51973934_C_T	6.569349807250546e-6	0	0	0	0	ATP7B
HGNC:870	13_51974014_AAGAACTGTTGC_A	6.5683998400345445e-6	2.4118500732583925e-5	0	0	0	ATP7B
HGNC:870	13_51974020_TG_T	6.568060143763432e-6	0	0	0	1.469549988541985e-5	ATP7B
HGNC:870	13_51974068_CAGTTGGG_C	3.285320053691976e-5	2.412429967080243e-5	0	0	5.878890078747645e-5	ATP7B
HGNC:870	13_51974411_GACTTACA_G	6.572290203621378e-6	0	0	0	1.4699399798701052e-5	ATP7B
HGNC:870	13_51974441_T_TG	1.971789970411919e-5	0	0	0	4.410470137372613e-5	ATP7B
HGNC:870	13_51974658_G_A	1.314370001637144e-5	0	0	0	2.939969999715686e-5	ATP7B
HGNC:870	13_51974694_CTT_C	6.572719939867966e-6	0	0	0	1.4697699953103438e-5	ATP7B
HGNC:870	13_52011286_C_CT	6.567369837284787e-6	0	0	0	0	ATP7B
HGNC:870	13_52011293_AC_A	6.571080120920669e-6	2.413589936622884e-5	0	0	0	ATP7B
HGNC:870	13_52011317_CTG_C	1.5105500642675906e-4	4.822069968213327e-5	1.9620699458755553e-4	0	2.3515599605161697e-4	ATP7B
HGNC:23352	13_72917153_C_T	3.948980156565085e-5	7.250929775182158e-5	0	0	4.412670023157261e-5	PIBF1
HGNC:23352	13_72931164_G_A	6.575659881491447e-6	2.414290065644309e-5	0	0	0	PIBF1
HGNC:23352	13_72931196_GA_G	6.578340162377572e-6	0	0	0	1.4712400115968194e-5	PIBF1
HGNC:23352	13_72965405_G_A	6.571509857167257e-6	0	0	0	1.4699399798701052e-5	PIBF1
HGNC:23352	13_72998824_A_AT	6.569960078195436e-6	2.4117300199577585e-5	0	0	0	PIBF1
HGNC:23352	13_72998842_GATTCTCGTTAAGATGCATAGTAAAC_G	6.574970029760152e-6	2.414879963907879e-5	0	0	0	PIBF1
HGNC:23352	13_72998909_CAT_C	1.3145399861969054e-5	4.82555988128297e-5	0	0	0	PIBF1
HGNC:23352	13_72998916_CAGAAA_C	6.574449798790738e-6	0	0	0	1.4704200111737009e-5	PIBF1
HGNC:3180	13_77901106_CA_C	6.589959866687423e-6	2.418850090180058e-5	0	0	0	EDNRB
HGNC:3180	13_77901131_TA_T	6.587270036106929e-6	2.4168599338736385e-5	0	0	0	EDNRB
HGNC:3180	13_77903356_G_A	6.589179974980652e-6	0	0	0	1.4731400369782932e-5	EDNRB
HGNC:3180	13_77918090_C_T	6.572980055352673e-6	0	0	0	1.470159986638464e-5	EDNRB
HGNC:4454	13_93227549_AG_A	6.574100098077906e-6	0	0	0	1.47024002217222e-5	GPC6
HGNC:4454	13_93227552_GGTCCGCC_G	6.571769972651964e-6	2.4126600692397915e-5	0	0	0	GPC6
HGNC:4454	13_93227561_GGCGTACGGTGCCAAGGGATTCAGCCTGGCGGACATCCCCTACCAGGAGAT_G	6.5718600126274396e-6	2.4122000468196347e-5	0	0	0	GPC6
HGNC:4454	13_93545384_GC_G	6.571940048161196e-6	0	0	0	1.4699799976369832e-5	GPC6
HGNC:4454	13_93830162_C_T	6.578250122402096e-6	0	0	0	0	GPC6
HGNC:4454	13_93830420_C_T	6.586310064449208e-6	2.4196700906031765e-5	0	0	0	GPC6
HGNC:4454	13_94382413_G_T	6.5715998971427325e-6	0	0	0	0	GPC6
HGNC:20324	13_94576413_T_G	6.571080120920669e-6	0	0	0	0	TGDS
HGNC:20324	13_94577382_A_C	6.569609922735253e-6	2.4116099666571245e-5	0	0	0	TGDS
HGNC:20324	13_94578039_G_C	1.3144699551048689e-5	0	1.3090700667817146e-4	0	0	TGDS
HGNC:20324	13_94578729_C_T	4.606110087479465e-5	1.6914699517656118e-4	0	0	0	TGDS
HGNC:20324	13_94579908_G_A	6.571170160896145e-6	0	0	0	1.4700300198455807e-5	TGDS
HGNC:20324	13_94581090_C_G	6.572549864358734e-6	2.4130100428010337e-5	0	0	0	TGDS
HGNC:20324	13_94581106_G_C	1.9717599570867606e-5	0	0	0	2.939969999715686e-5	TGDS
HGNC:20324	13_94581165_G_A	6.5713397816580255e-6	0	0	0	0	TGDS
HGNC:20324	13_94581191_T_G	6.569180186488666e-6	0	6.540220056194812e-5	0	0	TGDS
HGNC:20324	13_94583092_A_G	6.571170160896145e-6	0	0	0	1.4701099644298665e-5	TGDS
HGNC:20324	13_94583111_CAT_C	6.574100098077906e-6	0	0	0	1.4702900443808176e-5	TGDS
HGNC:20324	13_94583175_CA_C	1.971689925994724e-5	7.238679972942919e-5	0	0	0	TGDS
HGNC:20324	13_94583233_AGATC_A	7.225049921544269e-5	2.6527800946496427e-4	0	0	0	TGDS
HGNC:20324	13_94590852_C_T	1.3145599950803444e-5	0	6.547929660882801e-5	0	0	TGDS
HGNC:20324	13_94590856_CAT_C	5.257279917714186e-5	2.4130100428010337e-5	6.546219810843468e-5	0	8.819119830150157e-5	TGDS
HGNC:20324	13_94590885_A_AT	6.570990080945194e-6	0	0	0	1.4701099644298665e-5	TGDS
HGNC:20324	13_94590894_TTC_T	9.199030318995938e-5	2.171709929825738e-4	1.9633499323390424e-4	0	2.9393599106697366e-5	TGDS
HGNC:20324	13_94590933_CAT_C	1.9717399482033215e-5	4.82694995298516e-5	0	0	1.470159986638464e-5	TGDS
HGNC:20324	13_94592240_C_G	6.574879989784677e-6	2.4153399863280356e-5	0	0	0	TGDS
HGNC:20324	13_94596050_C_T	6.5714198171917815e-6	0	0	0	1.4698500308440998e-5	TGDS
HGNC:2033	13_95433873_G_T	6.5715998971427325e-6	0	0	0	0	CLDN10
HGNC:2033	13_95433930_C_T	6.5715998971427325e-6	0	6.547929660882801e-5	0	0	CLDN10
HGNC:2033	13_95433968_GGGTC_G	1.3135900189809036e-5	4.822530172532424e-5	0	0	0	CLDN10
HGNC:2033	13_95560191_TC_T	6.569779998244485e-6	0	0	0	1.4700300198455807e-5	CLDN10
HGNC:2033	13_95577263_G_A	1.3140899682184681e-5	0	0	0	2.939710066129919e-5	CLDN10
HGNC:20908	13_95586065_C_CAAAA	6.570990080945194e-6	0	6.541929906234145e-5	0	0	DZIP1
HGNC:20908	13_95586066_TG_T	6.5683998400345445e-6	0	6.541080074384809e-5	0	0	DZIP1
HGNC:20908	13_95587672_G_T	1.9722800061572343e-5	0	0	0	2.940400008810684e-5	DZIP1
HGNC:20908	13_95587707_C_A	6.5746198742999695e-6	0	0	0	1.4699399798701052e-5	DZIP1
HGNC:20908	13_95589827_GA_G	6.5683998400345445e-6	0	0	0	1.4696400285174605e-5	DZIP1
HGNC:20908	13_95589833_GC_G	1.3139399925421458e-5	0	0	0	2.9393599106697366e-5	DZIP1
HGNC:20908	13_95590339_G_A	1.3142799616616685e-5	2.4128899895003997e-5	0	0	0	DZIP1
HGNC:20908	13_95590350_AAGTT_A	6.571940048161196e-6	2.413709989923518e-5	0	0	0	DZIP1
HGNC:20908	13_95590372_G_A	6.571250196429901e-6	0	0	0	1.4697199731017463e-5	DZIP1
HGNC:20908	13_95594007_CT_C	1.9716100723599084e-5	0	0	0	4.410470137372613e-5	DZIP1
HGNC:20908	13_95594022_GT_G	6.5731501308619045e-6	2.4145299903466366e-5	0	0	0	DZIP1
HGNC:20908	13_95594087_CTGAAA_C	6.580420176760526e-6	0	0	0	1.4702900443808176e-5	DZIP1
HGNC:20908	13_95594088_T_A	6.5731501308619045e-6	0	0	0	1.4702900443808176e-5	DZIP1
HGNC:20908	13_95599364_C_T	1.9716300812433474e-5	7.240779814310372e-5	0	0	0	DZIP1
HGNC:20908	13_95612050_GTT_G	6.570220193680143e-6	0	0	0	1.4697699953103438e-5	DZIP1
HGNC:20908	13_95612056_A_AC	6.571170160896145e-6	0	0	0	1.4698500308440998e-5	DZIP1
HGNC:20908	13_95612135_CATCT_C	6.571769972651964e-6	0	6.549649697262794e-5	0	0	DZIP1
HGNC:20908	13_95612153_G_A	1.3149399819667451e-5	2.4149900127667934e-5	6.554800347657874e-5	0	0	DZIP1
HGNC:20908	13_95612176_AGCT_A	6.5715998971427325e-6	0	0	0	1.4697699953103438e-5	DZIP1
HGNC:20908	13_95619883_A_T	6.570559889951255e-6	0	0	1.926039985846728e-4	0	DZIP1
HGNC:20908	13_95619929_G_A	6.572809979843441e-6	0	0	1.921600050991401e-4	0	DZIP1
HGNC:20908	13_95622420_CT_C	6.569609922735253e-6	2.4117300199577585e-5	0	0	0	DZIP1
HGNC:20908	13_95624806_AT_A	6.571250196429901e-6	0	0	1.9238199456594884e-4	0	DZIP1
HGNC:20908	13_95624827_T_A	1.9706199964275584e-5	0	0	0	2.9393599106697366e-5	DZIP1
HGNC:20908	13_95630048_G_A	2.6288100343663245e-5	0	0	0	5.880100070498884e-5	DZIP1
HGNC:20908	13_95641293_A_G	6.5714198171917815e-6	0	0	0	1.4697699953103438e-5	DZIP1
HGNC:20908	13_95641420_GCT_G	6.5714198171917815e-6	0	0	0	1.4697699953103438e-5	DZIP1
HGNC:20908	13_95641423_C_A	6.572809979843441e-6	0	0	0	1.4700700376124587e-5	DZIP1
HGNC:20908	13_95641425_C_CAG	6.57046984997578e-6	0	0	0	1.4698999621032272e-5	DZIP1
HGNC:20908	13_95641430_G_T	6.571170160896145e-6	0	0	0	1.4699399798701052e-5	DZIP1
HGNC:20908	13_95641690_CCA_C	1.3139099792169873e-5	0	0	0	2.9397899197647348e-5	DZIP1
HGNC:20908	13_95641747_T_TG	6.572809979843441e-6	2.412550020380877e-5	0	0	0	DZIP1
HGNC:20908	13_95641820_GC_G	6.603890142287128e-6	0	0	0	1.4759300029254518e-5	DZIP1
HGNC:9439	13_95760038_A_G	6.5701301537046675e-6	0	6.544499774463475e-5	0	0	DNAJC3
HGNC:9439	13_95760073_C_T	1.3150500308256596e-5	0	6.552220293087885e-5	0	1.4704200111737009e-5	DNAJC3
HGNC:9439	13_95760797_A_T	1.3140300325176213e-5	0	0	0	2.9398799597402103e-5	DNAJC3
HGNC:9439	13_95787023_G_GA	6.5733302108128555e-6	0	0	0	1.47024002217222e-5	DNAJC3
HGNC:9439	13_95787041_C_T	6.582500191143481e-6	0	0	0	1.4706300135003403e-5	DNAJC3
HGNC:9439	13_95787086_GAAGAA_G	6.574190138053382e-6	0	0	0	1.470460028940579e-5	DNAJC3
HGNC:19957	14_102376751_CAG_C	6.569609922735253e-6	0	0	0	1.4697199731017463e-5	TECPR2
HGNC:19957	14_102376801_TC_T	6.5714198171917815e-6	0	0	0	1.4700300198455807e-5	TECPR2
HGNC:19957	14_102376934_C_CCAAAG	6.572200163645903e-6	0	0	0	1.4698999621032272e-5	TECPR2
HGNC:19957	14_102376936_TTGAG_T	6.572980055352673e-6	0	0	0	1.4702900443808176e-5	TECPR2
HGNC:19957	14_102407444_C_G	6.569960078195436e-6	2.412309913779609e-5	0	0	0	TECPR2
HGNC:19957	14_102408532_A_AG	6.571250196429901e-6	2.4128899895003997e-5	0	0	0	TECPR2
HGNC:19957	14_102414666_G_GAGCC	6.56909014651319e-6	0	0	0	0	TECPR2
HGNC:19957	14_102414744_T_TA	6.568140179297188e-6	2.4117300199577585e-5	0	0	0	TECPR2
HGNC:19957	14_102414767_GC_G	6.569779998244485e-6	0	0	0	1.4698999621032272e-5	TECPR2
HGNC:19957	14_102425087_G_GA	6.573759947059443e-6	0	0	0	1.4699799976369832e-5	TECPR2
HGNC:19957	14_102425292_G_GTT	6.573409791599261e-6	0	0	0	1.470200004405342e-5	TECPR2
HGNC:14604	14_102928839_GC_G	6.5683998400345445e-6	2.4120799935190007e-5	0	0	0	AMN
HGNC:6897	14_103405100_C_T	6.572200163645903e-6	2.4140599634847604e-5	0	0	0	MARK3
HGNC:6897	14_103475208_A_AGT	6.570820005435962e-6	0	0	0	1.4698500308440998e-5	MARK3
HGNC:6897	14_103480414_C_T	6.577300155186094e-6	0	0	0	1.4703699889651034e-5	MARK3
HGNC:6897	14_103480417_C_T	2.6313400667277165e-5	9.665569814387709e-5	0	0	0	MARK3
HGNC:6897	14_103480427_AT_A	1.3141099771019071e-5	2.4130100428010337e-5	0	0	1.4699399798701052e-5	MARK3
HGNC:6897	14_103502880_A_T	6.568749995494727e-6	0	0	0	1.4697699953103438e-5	MARK3
HGNC:20122	14_103963162_C_T	6.577040039701387e-6	0	0	0	1.4701099644298665e-5	TDRD9
HGNC:20122	14_103963167_C_G	1.3147900062904228e-5	2.415810013189912e-5	0	0	0	TDRD9
HGNC:20122	14_103965332_G_C	6.572290203621378e-6	2.413709989923518e-5	0	0	0	TDRD9
HGNC:20122	14_103965424_AC_A	1.3152700375940185e-5	0	0	0	2.9406599423964508e-5	TDRD9
HGNC:20122	14_103965435_C_T	1.9725699530681595e-5	4.829280078411102e-5	0	0	0	TDRD9
HGNC:20122	14_103965449_CT_C	6.576439773198217e-6	0	0	0	1.4706300135003403e-5	TDRD9
HGNC:20122	14_103965515_A_AT	6.645219855272444e-6	0	0	0	1.477450041420525e-5	TDRD9
HGNC:20122	14_103975414_G_GCCGA	1.3140300325176213e-5	0	0	0	2.939449950645212e-5	TDRD9
HGNC:20122	14_103975457_CA_C	1.970939956663642e-5	0	6.543649942614138e-5	0	1.4696799553348683e-5	TDRD9
HGNC:20122	14_103986216_G_GCT	6.575230145244859e-6	0	0	0	1.4698100130772218e-5	TDRD9
HGNC:20122	14_103991197_C_T	1.3149799997336231e-5	0	0	0	2.9402299333014525e-5	TDRD9
HGNC:20122	14_103994387_G_T	6.571940048161196e-6	0	6.547929660882801e-5	0	0	TDRD9
HGNC:20122	14_103994518_G_A	6.575050065293908e-6	2.4153399863280356e-5	0	0	0	TDRD9
HGNC:20122	14_103994599_GA_G	6.570649929926731e-6	2.412550020380877e-5	0	0	0	TDRD9
HGNC:20122	14_103995749_G_C	6.572200163645903e-6	2.413589936622884e-5	0	0	0	TDRD9
HGNC:20122	14_103995772_CAG_C	6.572120128112147e-6	0	0	0	1.4699799976369832e-5	TDRD9
HGNC:20122	14_104004249_C_T	6.572890015377197e-6	0	0	0	1.4698500308440998e-5	TDRD9
HGNC:20122	14_104006654_C_CT	2.6276700737071224e-5	0	0	0	5.879070158698596e-5	TDRD9
HGNC:20122	14_104006818_CT_C	6.570820005435962e-6	0	0	0	1.4696799553348683e-5	TDRD9
HGNC:20122	14_104007164_G_A	6.570220193680143e-6	2.4131299142027274e-5	0	0	0	TDRD9
HGNC:20122	14_104007182_CAG_C	9.199869964504614e-5	0	8.505629957653582e-4	0	1.4696799553348683e-5	TDRD9
HGNC:20122	14_104008412_G_T	6.575140105269384e-6	0	0	0	1.4702900443808176e-5	TDRD9
HGNC:20122	14_104008426_G_A	6.57402006254415e-6	2.414290065644309e-5	0	0	0	TDRD9
HGNC:20122	14_104008467_GTAAGT_G	6.571509857167257e-6	0	0	0	1.4697699953103438e-5	TDRD9
HGNC:20122	14_104014735_T_G	6.57046984997578e-6	0	0	0	0	TDRD9
HGNC:20122	14_104014748_G_GCC	6.57324017083738e-6	2.41348006966291e-5	0	0	0	TDRD9
HGNC:20122	14_104014791_C_T	1.9724600861081854e-5	4.829280078411102e-5	0	0	1.4702900443808176e-5	TDRD9
HGNC:20122	14_104014820_TA_T	6.5718600126274396e-6	2.4130100428010337e-5	0	0	0	TDRD9
HGNC:20122	14_104014827_C_T	6.587530151591636e-6	0	6.572889833478257e-5	0	0	TDRD9
HGNC:20122	14_104015979_A_G	1.314349992753705e-5	0	0	0	2.9401400752249174e-5	TDRD9
HGNC:20122	14_104016017_AC_A	1.315179997618543e-5	0	6.547069642692804e-5	0	0	TDRD9
HGNC:20122	14_104018091_G_A	6.57046984997578e-6	0	0	1.9223400158807635e-4	0	TDRD9
HGNC:20122	14_104018131_C_T	1.9711900677066296e-5	0	1.308899954892695e-4	0	0	TDRD9
HGNC:20122	14_104018137_C_CG	6.569010110979434e-6	0	0	0	1.469549988541985e-5	TDRD9
HGNC:20122	14_104022156_G_A	6.5686599555192515e-6	0	0	1.923079980770126e-4	0	TDRD9
HGNC:20122	14_104022225_TTAAGA_T	6.569529887201497e-6	0	0	0	1.4697199731017463e-5	TDRD9
HGNC:20122	14_104022249_C_G	1.9706800230778754e-5	7.235889643197879e-5	0	0	0	TDRD9
HGNC:20122	14_104024603_CCTATGCAAGT_C	6.575569841515971e-6	0	0	0	0	TDRD9
HGNC:20122	14_104025570_G_T	6.572290203621378e-6	0	0	0	1.4700300198455807e-5	TDRD9
HGNC:20122	14_104025585_TG_T	6.570649929926731e-6	0	0	0	1.4697199731017463e-5	TDRD9
HGNC:20122	14_104025586_G_A	3.2867901609279215e-5	0	6.547069642692804e-5	0	5.879240052308887e-5	TDRD9
HGNC:20122	14_104025648_CAACT_C	6.572200163645903e-6	0	0	0	1.4698500308440998e-5	TDRD9
HGNC:20122	14_104025777_G_A	1.313820030190982e-5	0	0	0	2.9391900170594454e-5	TDRD9
HGNC:20122	14_104026045_A_G	6.5730700953281485e-6	2.413709989923518e-5	0	0	0	TDRD9
HGNC:20122	14_104026089_CAT_C	6.577300155186094e-6	0	0	0	1.4705399735248648e-5	TDRD9
HGNC:20122	14_104026127_TC_T	6.5701301537046675e-6	2.412309913779609e-5	0	0	0	TDRD9
HGNC:20122	14_104026677_A_T	6.5730700953281485e-6	0	0	0	0	TDRD9
HGNC:20122	14_104026724_CTT_C	1.3142300304025412e-5	4.8264901124639437e-5	0	0	0	TDRD9
HGNC:20122	14_104026803_A_AG	6.572980055352673e-6	0	0	0	1.4703699889651034e-5	TDRD9
HGNC:20122	14_104026854_CAG_C	6.570389814442024e-5	1.9299400446470827e-4	0	0	2.9397899197647348e-5	TDRD9
HGNC:20093	14_104724281_CCCGA_C	1.315749977948144e-5	4.828589953831397e-5	0	0	0	ADSS1
HGNC:20093	14_104724298_CG_C	6.575659881491447e-6	0	0	0	0	ADSS1
HGNC:20093	14_104724328_G_GGGCGGCTGCAGCAGGAGGC	6.571940048161196e-6	2.412550020380877e-5	0	0	0	ADSS1
HGNC:20093	14_104724390_GT_G	6.571940048161196e-6	0	6.541929906234145e-5	0	0	ADSS1
HGNC:20093	14_104724392_G_A	6.573579867108492e-6	0	0	0	1.4705399735248648e-5	ADSS1
HGNC:20093	14_104724461_AGGTGCGGGCTGGGGCGCCG_A	6.583540198334958e-6	0	0	0	1.4714099961565807e-5	ADSS1
HGNC:20093	14_104724463_G_A	6.5774797803896945e-6	2.415930066490546e-5	0	0	0	ADSS1
HGNC:20093	14_104724463_G_GT	2.630989911267534e-5	9.663699893280864e-5	0	0	0	ADSS1
HGNC:20093	14_104724464_T_G	6.587620191567112e-6	0	0	0	1.4722299965796992e-5	ADSS1
HGNC:20093	14_104735017_CA_C	1.313539996772306e-5	0	6.541080074384809e-5	0	1.4697199731017463e-5	ADSS1
HGNC:20093	14_104735058_GAA_G	6.568230219272664e-6	0	0	1.923079980770126e-4	0	ADSS1
HGNC:20093	14_104735072_TC_T	6.5718600126274396e-6	0	0	0	1.4702900443808176e-5	ADSS1
HGNC:20093	14_104739379_G_T	6.5760100369516294e-6	0	0	1.9297600374557078e-4	0	ADSS1
HGNC:20093	14_104746246_GA_G	6.5683198045007885e-06	2.4116099666571245e-5	0	0	0	ADSS1
HGNC:20093	14_104746252_TC_T	3.943579940823838e-5	0	3.927730140276253e-4	0	0	ADSS1
HGNC:20093	14_104746386_G_A	3.284199920017272e-5	2.4120799935190007e-5	0	0	5.879070158698596e-5	ADSS1
HGNC:20093	14_104746386_G_C	2.6273599360138178e-5	2.4120799935190007e-5	0	0	4.409300163388252e-5	ADSS1
HGNC:20093	14_104746387_T_C	2.628639958857093e-5	9.651580330682918e-5	0	0	0	ADSS1
HGNC:20093	14_104746387_T_G	6.5715998971427325e-6	0	0	0	1.4704999557579868e-5	ADSS1
HGNC:19274	14_20295347_CACCTT_C	6.574100098077906e-6	2.4141800167853944e-5	0	0	0	TTC5
HGNC:19274	14_20295355_C_A	6.572459824383259e-6	2.413239963061642e-5	0	0	0	TTC5
HGNC:19274	14_20295361_TGACG_T	6.571509857167257e-6	2.4130100428010337e-5	0	0	0	TTC5
HGNC:19274	14_20295438_G_C	6.570389814442024e-6	0	0	0	1.4698999621032272e-5	TTC5
HGNC:19274	14_20295757_T_TA	6.571080120920669e-6	0	0	1.9245600560680032e-4	0	TTC5
HGNC:18028	14_20452374_ACT_A	6.57954979033093e-6	0	0	0	0	OSGEP
HGNC:18028	14_20452416_G_A	6.57324017083738e-6	0	0	0	1.4707199625263456e-5	OSGEP
HGNC:18028	14_20452420_ATGCCTGGC_A	6.5713397816580255e-6	0	0	0	1.4704200111737009e-5	OSGEP
HGNC:13436	14_21294676_G_A	6.5774797803896945e-6	0	0	0	1.4703699889651034e-5	RPGRIP1
HGNC:13436	14_21294810_G_T	3.4495598811190575e-5	1.2683900422416627e-4	0	0	0	RPGRIP1
HGNC:13436	14_21303544_G_A	6.56987003821996e-6	0	0	0	1.4697699953103438e-5	RPGRIP1
HGNC:13436	14_21307806_GA_G	6.5714198171917815e-6	0	0	0	0	RPGRIP1
HGNC:13436	14_21311822_A_G	6.570220193680143e-6	0	0	0	1.4698100130772218e-5	RPGRIP1
HGNC:13436	14_21311823_G_T	6.571250196429901e-6	0	0	0	1.4697699953103438e-5	RPGRIP1
HGNC:13436	14_21311953_C_T	6.570990080945194e-6	0	0	0	1.4697199731017463e-5	RPGRIP1
HGNC:13436	14_21312432_G_A	1.9716599126695655e-5	0	0	0	4.4095599150750786e-5	RPGRIP1
HGNC:13436	14_21312466_C_T	3.28800015267916e-5	1.2075500126229599e-4	0	0	0	RPGRIP1
HGNC:13436	14_21312467_GA_G	3.2865798857528716e-5	0	0	0	7.350779924308881e-5	RPGRIP1
HGNC:13436	14_21312492_CA_C	6.573930022568675e-6	0	0	0	0	RPGRIP1
HGNC:13436	14_21334613_TC_T	6.620849944738438e-6	2.439499985484872e-5	0	0	0	RPGRIP1
HGNC:13436	14_21348170_A_G	6.5716799326764885e-6	0	0	0	1.4698999621032272e-5	RPGRIP1
HGNC:13436	14_21348210_AAAAG_A	6.568920071003959e-6	2.4116099666571245e-5	0	0	0	RPGRIP1
HGNC:13436	14_21348248_C_T	6.575569841515971e-6	2.4140599634847604e-5	0	0	0	RPGRIP1
HGNC:13436	14_21351102_A_G	3.9444599678972736e-5	1.4489999739453197e-4	0	0	0	RPGRIP1
HGNC:13436	14_21351103_G_A	6.578769898624159e-6	0	0	0	0	RPGRIP1
HGNC:13436	14_21351103_G_T	6.578769898624159e-6	0	0	0	0	RPGRIP1
HGNC:11065	14_22773717_C_T	6.572980055352673e-6	0	0	1.926039985846728e-4	0	SLC7A7
HGNC:11065	14_22775530_CAAAG_C	6.570990080945194e-6	0	0	0	0	SLC7A7
HGNC:11065	14_22775541_CTA_C	6.571940048161196e-6	0	0	0	1.4700700376124587e-5	SLC7A7
HGNC:11065	14_22775938_T_A	3.416599938645959e-4	0	0	0	4.4096901547163725e-5	SLC7A7
HGNC:7577	14_23412872_C_G	6.568920071003959e-6	0	0	1.9223400158807635e-4	0	MYH7
HGNC:7577	14_23413758_C_T	1.3138500435161404e-5	0	6.539370224345475e-5	0	0	MYH7
HGNC:7577	14_23415048_ACT_A	1.3179200323065743e-5	4.842619819100946e-5	0	0	0	MYH7
HGNC:7577	14_23415082_ATT_A	6.571080120920669e-6	0	0	0	1.4697199731017463e-5	MYH7
HGNC:7577	14_23415085_C_CAT	6.567629952769494e-6	0	0	0	1.4694600395159796e-5	MYH7
HGNC:7577	14_23415380_C_A	6.570040113729192e-6	0	0	0	1.4694600395159796e-5	MYH7
HGNC:7577	14_23415380_C_T	6.570040113729192e-6	0	0	0	1.4694600395159796e-5	MYH7
HGNC:7577	14_23415442_AC_A	6.586049948964501e-6	0	0	0	1.4715399629494641e-5	MYH7
HGNC:7577	14_23415709_C_A	6.570040113729192e-6	0	6.543649942614138e-5	0	0	MYH7
HGNC:7577	14_23416158_GA_G	6.5713397816580255e-6	0	0	0	1.4696400285174605e-5	MYH7
HGNC:7577	14_23416275_GC_G	6.583370122825727e-6	0	0	0	0	MYH7
HGNC:7577	14_23416867_C_T	6.569180186488666e-6	0	0	0	1.469549988541985e-5	MYH7
HGNC:7577	14_23416924_G_A	1.3143199794285465e-5	4.828819874092005e-5	0	0	0	MYH7
HGNC:7577	14_23416994_T_G	6.5683998400345445e-6	0	0	0	1.469509970775107e-5	MYH7
HGNC:7577	14_23417152_C_G	6.5716799326764885e-6	0	6.542789924424142e-5	0	0	MYH7
HGNC:7577	14_23417282_G_A	1.3140599548933096e-5	0	0	0	2.9398799597402103e-5	MYH7
HGNC:7577	14_23419482_C_T	6.572719939867966e-6	0	0	0	0	MYH7
HGNC:7577	14_23419595_CT_C	6.600139840884367e-6	0	0	0	1.4714099961565807e-5	MYH7
HGNC:7577	14_23419875_GGTGAC_G	6.580510216736002e-6	0	0	0	1.4711899893882219e-5	MYH7
HGNC:7577	14_23420021_G_A	6.586490144400159e-6	2.4215400117100216e-5	0	0	0	MYH7
HGNC:7577	14_23420058_G_GA	6.5909998738789e-6	0	0	0	1.471759969717823e-5	MYH7
HGNC:7577	14_23420222_C_A	6.613409823330585e-6	2.4190800104406662e-5	0	0	0	MYH7
HGNC:7577	14_23422178_A_C	6.574100098077906e-6	0	0	0	1.4701099644298665e-5	MYH7
HGNC:7577	14_23422277_G_A	6.5730700953281485e-6	0	0	0	1.4698999621032272e-5	MYH7
HGNC:7577	14_23422327_T_G	1.9713799702003598e-5	0	0	0	4.409820030559786e-5	MYH7
HGNC:7577	14_23424151_T_C	6.570910045411438e-6	0	0	1.9238199456594884e-4	0	MYH7
HGNC:7577	14_23425718_G_A	6.569609922735253e-6	0	0	0	1.4697199731017463e-5	MYH7
HGNC:7577	14_23425758_CCCCT_C	6.5701301537046675e-6	0	6.541080074384809e-5	0	0	MYH7
HGNC:7577	14_23425820_T_C	6.572200163645903e-6	0	0	0	1.4699799976369832e-5	MYH7
HGNC:7577	14_23426028_C_CCAGCACACCATTG	6.569609922735253e-6	0	0	0	1.4696400285174605e-5	MYH7
HGNC:7577	14_23426062_CA_C	1.3141299859853461e-5	4.825790165341459e-5	0	0	0	MYH7
HGNC:7577	14_23427293_T_A	6.571080120920669e-6	0	0	0	1.4697699953103438e-5	MYH7
HGNC:7577	14_23427584_C_G	6.57046984997578e-6	0	0	0	1.4697199731017463e-5	MYH7
HGNC:7577	14_23427808_GT_G	6.57046984997578e-6	0	0	0	1.4698999621032272e-5	MYH7
HGNC:7577	14_23428599_CAT_C	6.572120128112147e-6	0	0	0	0	MYH7
HGNC:7577	14_23428622_G_A	6.569349807250546e-6	0	0	0	1.4697199731017463e-5	MYH7
HGNC:7577	14_23429234_G_A	6.571509857167257e-6	0	6.544499774463475e-5	0	0	MYH7
HGNC:7577	14_23429256_G_T	6.570220193680143e-6	0	0	0	0	MYH7
HGNC:7577	14_23429799_G_A	6.576609848707449e-6	0	0	0	0	MYH7
HGNC:7577	14_23429914_C_T	6.571509857167257e-6	0	0	0	1.4696400285174605e-5	MYH7
HGNC:7577	14_23430978_ACT_A	6.5713397816580255e-6	2.4128899895003997e-5	0	0	0	MYH7
HGNC:7577	14_23431483_T_C	6.571940048161196e-6	0	0	0	1.4704200111737009e-5	MYH7
HGNC:7577	14_23431668_C_CTG	6.5683198045007885e-06	0	0	0	0	MYH7
HGNC:7577	14_23431843_ACTGT_A	1.313840039074421e-5	0	0	0	2.939449950645212e-5	MYH7
HGNC:7577	14_23432478_C_T	1.3157199646229856e-5	0	0	0	2.940400008810684e-5	MYH7
HGNC:7577	14_23433083_C_T	6.574789949809201e-6	0	0	0	0	MYH7
HGNC:7577	14_23433084_G_C	6.572809979843441e-6	0	0	0	1.4706700312672183e-5	MYH7
HGNC:7577	14_23433573_G_A	1.3139700058673043e-5	4.8260200856020674e-5	0	0	0	MYH7
HGNC:7577	14_23433678_AC_A	6.568060143763432e-6	0	0	0	1.4698100130772218e-5	MYH7
HGNC:575	14_31129021_G_A	5.257419979898259e-5	1.4478800585493445e-4	6.542789924424142e-5	0	1.4700700376124587e-5	AP4S1
HGNC:575	14_31129021_G_C	2.6287099899491295e-5	0	0	0	5.880280150449835e-5	AP4S1
HGNC:20278	14_31846550_G_GT	6.57324017083738e-6	0	0	0	1.4700300198455807e-5	NUBPL
HGNC:20278	14_31850202_G_A	6.574100098077906e-6	2.414640039205551e-5	0	0	0	NUBPL
HGNC:20278	14_31850202_G_GT	6.574100098077906e-6	0	0	1.9267799507360905e-4	0	NUBPL
HGNC:20278	14_31859117_G_A	6.574709914275445e-6	0	0	0	1.4699799976369832e-5	NUBPL
HGNC:1875	14_34713059_C_A	1.3180099813325796e-5	0	0	0	2.943599974969402e-5	CFL2
HGNC:1875	14_34713297_CG_C	6.578599823114928e-6	0	0	0	1.4705899957334623e-5	CFL2
HGNC:1875	14_34713334_C_CAG	6.5733302108128555e-6	2.4131299142027274e-5	0	0	0	CFL2
HGNC:1875	14_34713422_ATTAT_A	6.575749921466922e-6	2.4149900127667934e-5	0	0	0	CFL2
HGNC:17485	14_35087950_C_A	1.3154999578546267e-5	4.833249840885401e-5	0	0	0	PPP2R3C
HGNC:17485	14_35087950_C_T	6.5774797803896945e-6	0	0	0	0	PPP2R3C
HGNC:17485	14_35110592_CTT_C	1.971220081031788e-5	4.8262500058626756e-5	0	0	1.4698999621032272e-5	PPP2R3C
HGNC:17485	14_35116652_GTT_G	6.577130079676863e-6	0	0	0	1.4706300135003403e-5	PPP2R3C
HGNC:17485	14_35116703_T_TGA	6.56987003821996e-6	2.4113800463965163e-5	0	0	0	PPP2R3C
HGNC:17485	14_35116723_G_A	6.59316992823733e-6	0	6.569440301973373e-5	0	0	PPP2R3C
HGNC:17485	14_35121900_ACT_A	6.583190042874776e-6	0	6.557379674632102e-5	0	0	PPP2R3C
HGNC:17485	14_35121901_CTGTT_C	2.6283300030627288e-5	2.4128899895003997e-5	0	0	4.4096901547163725e-5	PPP2R3C
HGNC:17485	14_35121952_C_T	6.570040113729192e-6	2.412779940641485e-5	0	0	0	PPP2R3C
HGNC:17770	14_35595633_C_T	6.576699888682924e-6	0	0	0	1.471759969717823e-5	RALGAPA1
HGNC:17770	14_35674234_AG_A	6.5701301537046675e-6	0	6.541929906234145e-5	0	0	RALGAPA1
HGNC:17770	14_35678103_C_T	6.575829957000678e-6	0	0	0	1.4699799976369832e-5	RALGAPA1
HGNC:17770	14_35690004_C_T	6.607030172744999e-6	2.4304899852722883e-5	0	0	0	RALGAPA1
HGNC:17770	14_35721767_TG_T	6.571080120920669e-6	0	6.547069642692804e-5	0	0	RALGAPA1
HGNC:17770	14_35721773_T_TTG	6.5716799326764885e-6	2.413589936622884e-5	0	0	0	RALGAPA1
HGNC:17770	14_35723137_GTCAGTGACCAC_G	6.57739019516157e-6	0	0	1.9267799507360905e-4	0	RALGAPA1
HGNC:17770	14_35723216_G_A	6.578250122402096e-6	0	0	0	1.4703699889651034e-5	RALGAPA1
HGNC:17770	14_35738620_G_A	6.5777398958744016e-6	0	0	0	1.4700300198455807e-5	RALGAPA1
HGNC:17770	14_35742367_C_T	6.570990080945194e-6	0	0	1.9245600560680032e-4	0	RALGAPA1
HGNC:17770	14_35775684_AT_A	6.570389814442024e-6	0	0	0	1.4699799976369832e-5	RALGAPA1
HGNC:14411	14_36680721_T_C	1.3206699804868549e-5	2.4338000002899207e-5	0	0	1.4705899957334623e-5	SLC25A21
HGNC:14411	14_36680721_T_G	6.603359906875994e-6	0	0	2.013689954765141e-4	0	SLC25A21
HGNC:14411	14_36683826_A_T	1.3139199836587068e-5	0	0	3.843200101982802e-4	0	SLC25A21
HGNC:14411	14_36683827_C_A	6.572980055352673e-6	0	0	0	1.4700700376124587e-5	SLC25A21
HGNC:14411	14_36684906_C_T	1.4491399633698165e-4	0	6.565990042872727e-5	0.0038684699684381485	0	SLC25A21
HGNC:14411	14_36711389_G_A	3.945339994970709e-5	0	0	0	7.350779924308881e-5	SLC25A21
HGNC:14411	14_36711392_C_A	6.574970029760152e-6	0	0	0	1.470159986638464e-5	SLC25A21
HGNC:14411	14_36711408_T_TCCTTTGTTGAGGC	1.3140100236341823e-5	2.4128899895003997e-5	0	0	1.4697199731017463e-5	SLC25A21
HGNC:14411	14_36711483_C_T	6.571769972651964e-6	2.412779940641485e-5	0	0	0	SLC25A21
HGNC:14411	14_36729554_C_A	6.573409791599261e-6	0	0	0	1.4704200111737009e-5	SLC25A21
HGNC:14411	14_36729567_CTG_C	1.3139900147507433e-5	4.82555988128297e-5	0	0	0	SLC25A21
HGNC:14411	14_36729568_T_C	1.9706800230778754e-5	0	0	0	4.409040047903545e-5	SLC25A21
HGNC:14411	14_36734555_CT_C	6.577040039701387e-6	0	0	0	1.4701099644298665e-5	SLC25A21
HGNC:14411	14_36813917_C_T	1.9718399926205166e-5	0	0	0	0	SLC25A21
HGNC:14411	14_36813940_G_A	1.3147700519766659e-4	4.828589953831397e-5	2.6202001026831567e-4	0	7.350349915213883e-5	SLC25A21
HGNC:14411	14_36875005_C_T	1.0650799595168792e-5	3.4078500902978703e-05	0	0	0	SLC25A21
HGNC:10701	14_39040808_AC_A	6.572200163645903e-6	2.4141800167853944e-5	0	0	0	SEC23A
HGNC:10701	14_39045177_TAA_T	6.572290203621378e-6	2.413360016362276e-5	0	0	0	SEC23A
HGNC:10701	14_39048730_C_A	6.576260147994617e-6	0	0	0	0	SEC23A
HGNC:10701	14_39055148_G_A	1.3144699551048689e-5	2.413239963061642e-5	0	0	1.470159986638464e-5	SEC23A
HGNC:10701	14_39063350_C_CTAAGGTTG	6.5745398387662135e-6	2.4140599634847604e-5	0	0	0	SEC23A
HGNC:10701	14_39063355_GT_G	1.3145800039637834e-5	2.413589936622884e-5	0	0	1.4700300198455807e-5	SEC23A
HGNC:10701	14_39063402_TG_T	6.572290203621378e-6	0	0	0	1.4700300198455807e-5	SEC23A
HGNC:10701	14_39067171_A_C	1.3145800039637834e-5	0	6.547069642692804e-5	0	1.4704999557579868e-5	SEC23A
HGNC:10701	14_39067229_TAA_T	6.570220193680143e-6	0	0	0	1.4696400285174605e-5	SEC23A
HGNC:10701	14_39074531_C_T	6.572890015377197e-6	2.4131299142027274e-5	0	0	0	SEC23A
HGNC:23066	14_39158403_C_CTAAAAAGATCAACT	6.576609848707449e-6	0	0	0	0	TRAPPC6B
HGNC:23066	14_39159508_G_A	3.947630102629773e-5	1.2077300198143348e-4	6.565990042872727e-5	0	0	TRAPPC6B
HGNC:23066	14_39159541_G_A	6.5820700001495425e-6	0	0	0	1.470460028940579e-5	TRAPPC6B
HGNC:23066	14_39159551_C_T	6.578080046892865e-6	0	0	0	1.4707999980601016e-5	TRAPPC6B
HGNC:23066	14_39170019_T_TC	6.576519808731973e-6	0	0	0	1.470460028940579e-5	TRAPPC6B
HGNC:23066	14_39170020_C_A	6.5716799326764885e-6	2.41348006966291e-5	0	0	0	TRAPPC6B
HGNC:19959	14_44962471_TCTCTA_T	6.579120054084342e-6	0	0	0	1.4706700312672183e-5	TOGARAM1
HGNC:19959	14_44962489_A_AG	1.9717599570867606e-5	4.826720032724552e-5	6.542789924424142e-5	0	0	TOGARAM1
HGNC:19959	14_44962530_C_T	6.575489805982215e-6	0	6.548789679072797e-5	0	0	TOGARAM1
HGNC:19959	14_44962535_TG_T	6.572890015377197e-6	0	0	0	0	TOGARAM1
HGNC:19959	14_44962544_T_TA	6.575659881491447e-6	0	0	0	1.4703299711982254e-5	TOGARAM1
HGNC:19959	14_44962691_A_AG	6.5718600126274396e-6	2.412550020380877e-5	0	0	0	TOGARAM1
HGNC:19959	14_44962862_AG_A	6.578509783139452e-6	0	0	0	1.4707199625263456e-5	TOGARAM1
HGNC:19959	14_44962923_GAGGC_G	6.569699962710729e-6	2.4116099666571245e-5	0	0	0	TOGARAM1
HGNC:19959	14_44962989_G_T	6.5716799326764885e-6	0	0	0	1.4699399798701052e-5	TOGARAM1
HGNC:19959	14_44963034_A_AT	6.571940048161196e-6	0	0	0	0	TOGARAM1
HGNC:19959	14_44963246_AG_A	1.3141599993105046e-5	0	0	0	2.939710066129919e-5	TOGARAM1
HGNC:19959	14_44963277_C_T	1.3146799574315082e-5	0	0	0	2.9407399779302068e-5	TOGARAM1
HGNC:19959	14_44963302_CTT_C	1.3141599993105046e-5	0	0	0	2.9396200261544436e-5	TOGARAM1
HGNC:19959	14_44963305_AC_A	6.571080120920669e-6	0	0	1.9245600560680032e-4	0	TOGARAM1
HGNC:19959	14_44963314_GTCTGCCC_G	6.573499831574736e-6	0	0	0	1.470159986638464e-5	TOGARAM1
HGNC:19959	14_44963704_AGGTACAGC_A	6.5686599555192515e-6	0	0	0	0	TOGARAM1
HGNC:19959	14_44964279_C_T	6.5714198171917815e-6	0	0	1.923079980770126e-4	0	TOGARAM1
HGNC:19959	14_44964353_CTGTACCCG_C	6.57262989989249e-6	0	0	0	1.4698999621032272e-5	TOGARAM1
HGNC:19959	14_44964365_GGTAT_G	6.575749921466922e-6	0	0	0	1.470200004405342e-5	TOGARAM1
HGNC:19959	14_44964385_G_GA	1.3149900041753426e-5	2.4140599634847604e-5	0	1.9253000209573656e-4	0	TOGARAM1
HGNC:19959	14_44999362_G_T	2.629750088090077e-5	0	0	0	5.880280150449835e-5	TOGARAM1
HGNC:19959	14_45027314_T_G	6.570910045411438e-6	0	0	0	0	TOGARAM1
HGNC:19959	14_45027340_C_T	6.576869964192156e-6	0	0	0	1.470159986638464e-5	TOGARAM1
HGNC:19959	14_45027430_C_T	6.580070021300344e-6	0	0	0	1.4708900380355772e-5	TOGARAM1
HGNC:19959	14_45028213_TG_T	6.604149803024484e-6	2.429189953545574e-5	0	0	0	TOGARAM1
HGNC:19959	14_45028290_C_T	6.656110144831473e-6	2.439620038785506e-5	0	0	0	TOGARAM1
HGNC:19959	14_45044707_AAG_A	6.57324017083738e-6	2.4141800167853944e-5	0	0	0	TOGARAM1
HGNC:19959	14_45044735_C_CA	2.6307099687983282e-5	0	0	0	0	TOGARAM1
HGNC:19959	14_45052435_G_A	6.580420176760526e-6	0	0	0	1.4705899957334623e-5	TOGARAM1
HGNC:19959	14_45052446_C_T	6.585879873455269e-6	2.420599957986269e-5	0	0	0	TOGARAM1
HGNC:19959	14_45073295_G_T	6.570299774466548e-6	0	0	0	1.4699799976369832e-5	TOGARAM1
HGNC:23168	14_45136487_G_GGCTT	6.571940048161196e-6	0	0	0	1.469549988541985e-5	FANCM
HGNC:23168	14_45137107_AGT_A	6.5685799199854955e-6	0	0	0	1.4696400285174605e-5	FANCM
HGNC:23168	14_45137197_A_AT	6.5685799199854955e-6	0	0	0	1.469549988541985e-5	FANCM
HGNC:23168	14_45137239_C_T	6.573669907083968e-6	2.4151100660674274e-5	0	0	0	FANCM
HGNC:23168	14_45155423_G_GAACAAAGTTA	5.915059955441393e-5	0	0	0	1.323180040344596e-4	FANCM
HGNC:23168	14_45159095_G_T	6.590650173166068e-6	2.421309909550473e-5	0	0	0	FANCM
HGNC:23168	14_45159155_C_T	1.9726499886019155e-5	0	0	0	4.410470137372613e-5	FANCM
HGNC:23168	14_45159189_C_CA	4.599699968821369e-5	0	0	0	1.0288399789715186e-4	FANCM
HGNC:23168	14_45185324_ATTAC_A	6.572369784407783e-6	0	0	0	1.4699399798701052e-5	FANCM
HGNC:23168	14_45185375_T_C	6.571170160896145e-6	0	0	0	1.4700700376124587e-5	FANCM
HGNC:23168	14_45189362_G_GGAATCACT	1.9723100194823928e-5	0	0	0	0	FANCM
HGNC:23168	14_45189363_G_T	3.943060073652305e-5	4.826720032724552e-5	0	0	5.8797599194804206e-5	FANCM
HGNC:23168	14_45196538_GA_G	6.575140105269384e-6	0	0	0	1.4704200111737009e-5	FANCM
HGNC:23168	14_45198673_AAG_A	6.570820005435962e-6	0	0	0	1.47024002217222e-5	FANCM
HGNC:23168	14_45198690_GC_G	6.572459824383259e-6	0	0	1.9245600560680032e-4	0	FANCM
HGNC:10663	14_49789213_GTTTC_G	6.570649929926731e-6	0	0	0	1.4697199731017463e-5	NEMF
HGNC:10663	14_49789220_TCTTA_T	1.3140799637767486e-5	0	0	0	2.939710066129919e-5	NEMF
HGNC:10663	14_49789244_G_A	6.5714198171917815e-6	0	0	0	1.4701099644298665e-5	NEMF
HGNC:10663	14_49789272_CT_C	1.971480014617555e-5	0	0	0	4.410470137372613e-5	NEMF
HGNC:10663	14_49789537_G_A	6.573839982593199e-6	0	0	0	1.47024002217222e-5	NEMF
HGNC:10663	14_49800608_AT_A	1.3146000128472224e-5	0	0	0	2.9401400752249174e-5	NEMF
HGNC:10663	14_49803275_G_GT	2.6306399377062917e-5	9.656239853939041e-5	0	0	0	NEMF
HGNC:10663	14_49825944_TG_T	6.569529887201497e-6	0	0	0	1.4698100130772218e-5	NEMF
HGNC:10663	14_49828630_A_C	3.941660179407336e-5	2.412309913779609e-5	0	0	7.350130181293935e-5	NEMF
HGNC:10663	14_49829172_G_A	6.572980055352673e-6	2.4138300432241522e-5	0	0	0	NEMF
HGNC:10663	14_49829190_G_A	6.574449798790738e-6	0	0	0	1.470159986638464e-5	NEMF
HGNC:10663	14_49829262_C_A	6.573579867108492e-6	0	0	0	1.4703699889651034e-5	NEMF
HGNC:10663	14_49840785_AT_A	1.314269957219949e-5	2.4130100428010337e-5	0	0	1.4698500308440998e-5	NEMF
HGNC:10663	14_49851561_A_G	6.5683998400345445e-6	0	0	0	1.4697199731017463e-5	NEMF
HGNC:10663	14_49851824_G_GT	6.5733302108128555e-6	0	0	1.9223400158807635e-4	0	NEMF
HGNC:20499	14_50265467_G_A	6.575050065293908e-6	2.4151100660674274e-5	0	0	0	L2HGDH
HGNC:20499	14_50265474_C_CA	6.579989985766588e-6	2.417210089333821e-5	0	0	0	L2HGDH
HGNC:20499	14_50267804_T_TA	6.568749995494727e-6	0	0	0	1.4697699953103438e-5	L2HGDH
HGNC:20499	14_50267814_G_A	1.3142799616616685e-5	0	0	0	2.9401400752249174e-5	L2HGDH
HGNC:20499	14_50269215_TA_T	6.576960004167631e-6	0	0	0	1.47024002217222e-5	L2HGDH
HGNC:20499	14_50269240_G_A	6.577300155186094e-6	0	0	1.9290100317448378e-4	0	L2HGDH
HGNC:20499	14_50269318_G_A	1.3152700375940185e-5	0	0	0	1.4701099644298665e-5	L2HGDH
HGNC:20499	14_50294124_TG_T	5.2563100325642154e-5	0	3.2718200236558914e-4	0	1.4698999621032272e-5	L2HGDH
HGNC:20499	14_50294222_C_A	6.613319783355109e-6	2.4315499103977345e-5	0	0	0	L2HGDH
HGNC:20499	14_50302901_C_T	6.571940048161196e-6	2.414290065644309e-5	0	0	0	L2HGDH
HGNC:20499	14_50302950_G_A	1.3149099686415866e-5	0	0	0	2.939710066129919e-5	L2HGDH
HGNC:20499	14_50312009_A_C	6.572549864358734e-6	2.413239963061642e-5	0	0	0	L2HGDH
HGNC:14906	14_50738160_GTTCT_G	6.5715998971427325e-6	0	0	0	1.4697699953103438e-5	NIN
HGNC:14906	14_50738163_CT_C	6.5718600126274396e-6	0	6.542789924424142e-5	0	0	NIN
HGNC:14906	14_50754740_A_G	6.569439847226022e-6	0	0	0	1.4698999621032272e-5	NIN
HGNC:14906	14_50754740_A_T	6.569439847226022e-6	0	0	0	1.4698999621032272e-5	NIN
HGNC:14906	14_50759873_C_A	6.57324017083738e-6	0	0	0	1.4703299711982254e-5	NIN
HGNC:14906	14_50759988_T_TC	6.570820005435962e-6	0	0	0	1.4698500308440998e-5	NIN
HGNC:14906	14_50759999_C_A	6.569609922735253e-6	0	0	0	1.4699399798701052e-5	NIN
HGNC:14906	14_50760143_G_A	6.569960078195436e-6	2.4122000468196347e-5	0	0	0	NIN
HGNC:14906	14_50760197_T_A	6.5701301537046675e-6	0	0	0	0	NIN
HGNC:14906	14_50760234_A_AT	6.57739019516157e-6	0	0	0	0	NIN
HGNC:14906	14_50772450_G_A	6.573499831574736e-6	0	0	0	0	NIN
HGNC:14906	14_50772948_C_T	6.572030088136671e-6	2.412779940641485e-5	0	0	0	NIN
HGNC:14906	14_50776947_A_G	1.9707000319613144e-5	7.235539669636637e-5	0	0	0	NIN
HGNC:14906	14_50776990_AG_A	6.569439847226022e-6	0	0	0	0	NIN
HGNC:9725	14_50908930_C_CTGAA	6.590919838345144e-6	0	0	0	1.4712400115968194e-5	PYGL
HGNC:9725	14_50908952_G_C	1.3912500435253605e-5	0	0	0	3.0022800274309702e-5	PYGL
HGNC:9725	14_50909894_C_T	6.5714198171917815e-6	0	0	0	1.470200004405342e-5	PYGL
HGNC:9725	14_50911725_AGTACC_A	1.9710099877556786e-5	2.4122000468196347e-5	0	0	2.9396200261544436e-5	PYGL
HGNC:9725	14_50911729_C_A	6.572030088136671e-6	0	0	0	0	PYGL
HGNC:9725	14_50911735_T_TC	1.970939956663642e-5	2.412779940641485e-5	0	0	2.9396200261544436e-5	PYGL
HGNC:9725	14_50911750_CTG_C	6.571170160896145e-6	2.4126600692397915e-5	0	0	0	PYGL
HGNC:9725	14_50911752_G_T	4.599820022122003e-5	1.6891100676730275e-4	0	0	0	PYGL
HGNC:9725	14_50911976_A_T	6.570040113729192e-6	0	0	0	1.4700300198455807e-5	PYGL
HGNC:9725	14_50912023_GTCTT_G	1.3145399861969054e-5	0	0	0	0	PYGL
HGNC:9725	14_50912155_C_T	3.2851501600816846e-5	0	6.543649942614138e-5	0	2.9389300834736787e-5	PYGL
HGNC:9725	14_50912195_G_A	9.199030318995938e-5	2.4128899895003997e-5	0	0	1.9107499974779785e-4	PYGL
HGNC:9725	14_50912198_G_A	6.572200163645903e-6	0	0	0	1.4698999621032272e-5	PYGL
HGNC:9725	14_50912275_A_AG	1.9706800230778754e-5	7.235889643197879e-5	0	0	0	PYGL
HGNC:9725	14_50913028_C_G	6.570820005435962e-6	0	0	0	0	PYGL
HGNC:9725	14_50913028_C_T	5.91374009673018e-5	4.8260200856020674e-5	0	0	1.0288100020261481e-4	PYGL
HGNC:9725	14_50913046_GTTCCCGGAGGAAGACAT_G	6.569699962710729e-6	0	0	0	1.4697699953103438e-5	PYGL
HGNC:9725	14_50913100_TC_T	6.570040113729192e-6	0	0	0	1.4696799553348683e-5	PYGL
HGNC:9725	14_50914744_C_T	1.3146799574315082e-5	4.827190059586428e-5	0	0	0	PYGL
HGNC:9725	14_50915346_T_A	1.3141800081939436e-5	0	0	0	2.940050035249442e-5	PYGL
HGNC:9725	14_50915869_G_A	6.5716799326764885e-6	0	0	0	1.4699399798701052e-5	PYGL
HGNC:9725	14_50917046_C_CAAGG	1.971060009964276e-5	0	0	0	4.408910172060132e-5	PYGL
HGNC:9725	14_50917099_C_CA	2.6291900212527253e-5	0	0	0	5.880800017621368e-5	PYGL
HGNC:9725	14_50920588_G_A	6.572890015377197e-6	0	0	0	1.4699399798701052e-5	PYGL
HGNC:9725	14_50920625_T_C	1.9715100279427134e-05	7.239729893626645e-5	0	0	0	PYGL
HGNC:9725	14_50920952_TCA_T	6.569180186488666e-6	0	0	0	1.4698100130772218e-5	PYGL
HGNC:9725	14_50920955_C_T	6.571170160896145e-6	0	0	0	1.4698100130772218e-5	PYGL
HGNC:9725	14_50924058_C_A	1.314370001637144e-5	0	1.3101000513415784e-4	0	0	PYGL
HGNC:9725	14_50931672_C_T	1.314349992753705e-5	2.412779940641485e-5	0	0	1.4699799976369832e-5	PYGL
HGNC:9725	14_50935106_C_G	1.3140100236341823e-5	4.824859934160486e-5	0	0	0	PYGL
HGNC:9725	14_50944187_G_A	6.570820005435962e-6	0	0	0	1.4700300198455807e-5	PYGL
HGNC:9725	14_50944206_CCCCACCAGGTGGTCGCGCA_C	6.569960078195436e-6	0	0	0	1.4698500308440998e-5	PYGL
HGNC:9725	14_50944216_TG_T	6.571250196429901e-6	2.412550020380877e-5	0	0	0	PYGL
HGNC:9725	14_50944359_G_GCTGATCTGCCGCCGCTTCTC	6.5686599555192515e-6	0	0	0	1.4700300198455807e-5	PYGL
HGNC:19714	14_53055914_T_C	6.574709914275445e-6	2.4154600396286696e-5	0	0	0	DDHD1
HGNC:19714	14_53062947_G_A	6.575310180778615e-6	0	6.548789679072797e-5	0	0	DDHD1
HGNC:19714	14_53062954_T_TA	2.6274599804310128e-5	0	0	0	5.879240052308887e-5	DDHD1
HGNC:19714	14_53063122_AC_A	6.575659881491447e-6	0	0	0	1.4704200111737009e-5	DDHD1
HGNC:19714	14_53072671_G_A	6.587009920622222e-6	0	0	0	1.4731400369782932e-5	DDHD1
HGNC:4193	14_54902415_G_GC	6.571769972651964e-6	2.4126600692397915e-5	0	0	0	GCH1
HGNC:20185	14_56491582_G_A	6.5716799326764885e-6	0	6.543649942614138e-5	0	0	TMEM260
HGNC:20185	14_56585031_GAGTA_G	4.603200068231672e-5	7.242179708555341e-5	0	3.8491099257953465e-4	2.9417800760711543e-5	TMEM260
HGNC:20185	14_56603878_AT_A	6.57262989989249e-6	0	0	0	1.4698999621032272e-5	TMEM260
HGNC:20185	14_56605673_T_A	1.9723300283658318e-5	0	6.547929660882801e-5	0	1.4702900443808176e-5	TMEM260
HGNC:20185	14_56605684_G_T	6.592570116481511e-6	0	0	0	1.4718900274601765e-5	TMEM260
HGNC:20185	14_56609185_CATCTT_C	6.570990080945194e-6	2.4126600692397915e-5	0	0	0	TMEM260
HGNC:20185	14_56609234_G_GC	6.574789949809201e-6	2.4139399101841263e-5	0	0	0	TMEM260
HGNC:20185	14_56609287_T_C	6.570220193680143e-6	2.4122000468196347e-5	0	0	0	TMEM260
HGNC:20185	14_56612244_G_A	8.543639705749229e-5	4.828349847230129e-5	6.548790261149406e-4	0	0	TMEM260
HGNC:20185	14_56612244_G_C	6.572030088136671e-6	0	0	0	1.4699399798701052e-5	TMEM260
HGNC:20185	14_56615942_A_C	6.571940048161196e-6	0	0	0	0	TMEM260
HGNC:20185	14_56615974_CTCAT_C	6.575230145244859e-6	2.4126600692397915e-5	0	0	0	TMEM260
HGNC:20185	14_56615993_C_CT	6.576869964192156e-6	2.4139399101841263e-5	0	0	0	TMEM260
HGNC:20185	14_56617183_GGACA_G	6.580420176760526e-6	2.4169799871742725e-5	0	0	0	TMEM260
HGNC:20185	14_56618678_C_T	1.97197005036287e-5	7.243580330396071e-5	0	0	0	TMEM260
HGNC:20185	14_56618764_G_GT	6.572980055352673e-6	0	0	0	1.4698999621032272e-5	TMEM260
HGNC:19960	14_58430646_A_T	6.569010110979434e-6	0	6.543649942614138e-5	0	0	KIAA0586
HGNC:19960	14_58432386_A_G	6.570299774466548e-6	0	0	0	1.4697699953103438e-5	KIAA0586
HGNC:19960	14_58442704_A_G	6.569439847226022e-6	2.4119599402183667e-5	0	0	0	KIAA0586
HGNC:19960	14_58442881_G_A	6.5730700953281485e-6	2.4140599634847604e-5	0	0	0	KIAA0586
HGNC:19960	14_58442881_G_T	1.9719200281542726e-5	4.828119926969521e-5	0	0	1.4700700376124587e-5	KIAA0586
HGNC:19960	14_58461067_C_T	6.578509783139452e-6	2.416740062471945e-5	0	0	0	KIAA0586
HGNC:19960	14_58461148_GAA_G	1.3165899872547016e-5	0	0	0	2.942990067822393e-5	KIAA0586
HGNC:19960	14_58461151_C_T	1.3161499737179838e-5	0	0	0	2.9416100005619228e-5	KIAA0586
HGNC:19960	14_58461161_G_A	1.3164099982532207e-5	4.8346500989282504e-5	0	0	0	KIAA0586
HGNC:19960	14_58461161_G_C	6.5820700001495425e-6	2.4173299607355148e-5	0	0	0	KIAA0586
HGNC:19960	14_58470725_T_C	1.3138699614501093e-5	0	0	3.8491099257953465e-4	0	KIAA0586
HGNC:19960	14_58474799_T_C	6.568920071003959e-6	0	0	1.9208599405828863e-4	0	KIAA0586
HGNC:19960	14_58477151_A_AG	6.569699962710729e-6	2.412309913779609e-5	0	0	0	KIAA0586
HGNC:19960	14_58477228_GACTTCTGACATTGGTAA_G	6.5733302108128555e-6	0	0	0	1.47024002217222e-5	KIAA0586
HGNC:19960	14_58482664_T_TG	6.572120128112147e-6	0	0	0	1.4700700376124587e-5	KIAA0586
HGNC:19960	14_58482707_TTGCCGGTA_T	1.3144600416126195e-5	0	0	0	2.9405700843199156e-5	KIAA0586
HGNC:19960	14_58482714_T_A	1.9720000636880286e-5	0	0	0	4.4109900045441464e-5	KIAA0586
HGNC:19960	14_58508710_G_C	6.576960004167631e-6	0	0	0	1.4699399798701052e-5	KIAA0586
HGNC:19960	14_58512520_A_G	6.573579867108492e-6	0	0	0	1.471110044803936e-5	KIAA0586
HGNC:19960	14_58512521_G_A	6.586919880646747e-6	2.4179100364563055e-5	0	0	0	KIAA0586
HGNC:19960	14_58512628_G_GT	6.577300155186094e-6	0	0	0	1.4714099961565807e-5	KIAA0586
HGNC:10892	14_60509502_G_A	6.569270226464141e-6	0	0	0	1.4697699953103438e-5	SIX6
HGNC:10892	14_60509717_CT_C	6.56848988001002e-6	0	0	0	1.469509970775107e-5	SIX6
HGNC:10892	14_60509865_GC_G	6.572030088136671e-6	0	0	0	1.4699799976369832e-5	SIX6
HGNC:7432	14_64425810_CAA_C	6.572120128112147e-6	0	0	1.923079980770126e-4	0	MTHFD1
HGNC:7432	14_64425828_G_A	6.575400220754091e-6	0	0	0	1.4699399798701052e-5	MTHFD1
HGNC:7432	14_64426035_C_T	1.3149799997336231e-5	2.4156899598892778e-5	0	0	1.4699799976369832e-5	MTHFD1
HGNC:7432	14_64426154_GAAGCACCGGCCTGATGGGAAATACGTGGTGGTGACTGGGTATGCTTTTTATTCATGTTGCCATCCAAATCTTAGTATCAGTCCTGATACTAAGGCGTTGCA_G	1.3141299859853461e-5	0	0	0	2.9396200261544436e-5	MTHFD1
HGNC:7432	14_64427440_C_T	6.569609922735253e-6	0	0	0	1.469509970775107e-5	MTHFD1
HGNC:7432	14_64431628_C_T	6.572290203621378e-6	2.4126600692397915e-5	0	0	0	MTHFD1
HGNC:7432	14_64435618_TA_T	6.570910045411438e-6	0	0	0	1.4699799976369832e-5	MTHFD1
HGNC:7432	14_64439173_G_A	6.570820005435962e-6	2.4131299142027274e-5	0	0	0	MTHFD1
HGNC:7432	14_64439174_T_G	6.56987003821996e-6	0	0	0	1.4699799976369832e-5	MTHFD1
HGNC:7432	14_64442153_GA_G	3.9427999581675977e-5	0	0	0	8.818860078463331e-5	MTHFD1
HGNC:7432	14_64442387_C_CG	6.569699962710729e-6	2.4122000468196347e-5	0	0	0	MTHFD1
HGNC:7432	14_64449584_C_T	6.569960078195436e-6	0	0	0	1.469590006308863e-5	MTHFD1
HGNC:4019	14_65722010_TC_T	6.570990080945194e-6	0	0	0	1.4702900443808176e-5	FUT8
HGNC:4019	14_65724162_CACAG_C	1.3145299817551859e-5	0	0	0	2.9396200261544436e-5	FUT8
HGNC:4019	14_65724264_CA_C	6.592650152015267e-6	0	0	0	1.4726199879078194e-5	FUT8
HGNC:15465	14_66880035_T_C	6.578250122402096e-6	0	0	1.9297600374557078e-4	0	GPHN
HGNC:15465	14_66916001_A_T	6.571080120920669e-6	0	0	0	0	GPHN
HGNC:8964	14_67600093_CGA_C	6.56848988001002e-6	0	0	0	1.4696400285174605e-5	PIGH
HGNC:19977	14_67729245_T_TC	6.571170160896145e-6	0	6.546219810843468e-5	0	0	RDH12
HGNC:19977	14_67729300_G_GGT	6.56909014651319e-6	2.4118500732583925e-5	0	0	0	RDH12
HGNC:19977	14_67733744_A_G	6.571080120920669e-6	0	6.542789924424142e-5	0	0	RDH12
HGNC:20761	14_67753767_C_T	6.627779839618597e-6	0	0	1.9253000209573656e-4	0	ZFYVE26
HGNC:20761	14_67754069_A_T	1.3135900189809036e-5	0	0	0	2.939449950645212e-5	ZFYVE26
HGNC:20761	14_67767778_CT_C	1.3144400327291805e-5	4.827190059586428e-5	0	0	0	ZFYVE26
HGNC:20761	14_67768550_T_C	6.5683998400345445e-6	0	0	0	1.4696799553348683e-5	ZFYVE26
HGNC:20761	14_67769662_C_CA	6.572290203621378e-6	0	0	0	1.4700300198455807e-5	ZFYVE26
HGNC:20761	14_67775081_TG_T	6.572200163645903e-6	0	0	0	1.4703299711982254e-5	ZFYVE26
HGNC:20761	14_67777597_G_A	6.574879989784677e-6	0	0	0	1.4698999621032272e-5	ZFYVE26
HGNC:20761	14_67777701_AG_A	6.570910045411438e-6	0	0	0	1.469590006308863e-5	ZFYVE26
HGNC:20761	14_67777729_G_A	1.9714299924089573e-5	0	0	0	1.4698999621032272e-5	ZFYVE26
HGNC:20761	14_67778226_C_T	6.570389814442024e-6	0	0	0	1.4698999621032272e-5	ZFYVE26
HGNC:20761	14_67781510_G_T	6.570649929926731e-6	0	0	0	1.4696400285174605e-5	ZFYVE26
HGNC:20761	14_67782840_G_A	2.6293599148630165e-5	0	0	0	5.880280150449835e-5	ZFYVE26
HGNC:20761	14_67782971_C_T	1.3139900147507433e-5	0	0	0	2.9392700525932014e-5	ZFYVE26
HGNC:20761	14_67782977_CAG_C	6.569439847226022e-6	0	0	0	1.4696799553348683e-5	ZFYVE26
HGNC:20761	14_67783037_G_GGCCCTTC	6.569349807250546e-6	0	0	0	0	ZFYVE26
HGNC:20761	14_67783052_TCAAA_T	6.5733302108128555e-6	0	0	0	1.47024002217222e-5	ZFYVE26
HGNC:20761	14_67783268_G_C	6.5686599555192515e-6	0	0	0	1.4699799976369832e-5	ZFYVE26
HGNC:20761	14_67783459_G_T	6.569270226464141e-6	2.412429967080243e-5	0	0	0	ZFYVE26
HGNC:20761	14_67783506_G_A	6.570559889951255e-6	0	0	0	0	ZFYVE26
HGNC:20761	14_67783509_C_CCTAAGTGTGG	6.571940048161196e-6	0	0	0	1.4701099644298665e-5	ZFYVE26
HGNC:20761	14_67785152_A_AT	6.5713397816580255e-6	0	0	0	1.4699399798701052e-5	ZFYVE26
HGNC:20761	14_67785200_G_A	1.3140599548933096e-5	0	0	0	2.9396200261544436e-5	ZFYVE26
HGNC:20761	14_67786113_C_A	6.572369784407783e-6	0	0	0	1.470200004405342e-5	ZFYVE26
HGNC:20761	14_67786113_C_T	5.2578998293029144e-5	2.413360016362276e-5	0	0	1.0291399667039514e-4	ZFYVE26
HGNC:20761	14_67786235_T_C	7.661659765290096e-6	0	0	0	1.543829966976773e-5	ZFYVE26
HGNC:20761	14_67789558_CA_C	6.570220193680143e-6	0	0	0	1.4696799553348683e-5	ZFYVE26
HGNC:20761	14_67789561_CT_C	6.570389814442024e-6	0	0	0	1.4697699953103438e-5	ZFYVE26
HGNC:20761	14_67789576_AG_A	6.5683998400345445e-6	2.41149991779821e-5	0	0	0	ZFYVE26
HGNC:20761	14_67790677_C_A	6.5701301537046675e-6	0	0	0	1.4697699953103438e-5	ZFYVE26
HGNC:20761	14_67790707_G_A	6.570040113729192e-6	2.412309913779609e-5	0	0	0	ZFYVE26
HGNC:20761	14_67793710_CA_C	1.3155299711797852e-5	0	0	0	2.9405700843199156e-5	ZFYVE26
HGNC:20761	14_67793761_T_C	6.575230145244859e-6	0	0	0	0	ZFYVE26
HGNC:20761	14_67797688_TGTCCGAC_T	6.569529887201497e-6	2.412429967080243e-5	0	0	0	ZFYVE26
HGNC:20761	14_67798080_G_A	6.574449798790738e-6	2.4156899598892778e-5	0	0	0	ZFYVE26
HGNC:20761	14_67798146_CA_C	6.5718600126274396e-6	2.4141800167853944e-5	0	0	0	ZFYVE26
HGNC:20761	14_67802191_A_C	6.5683198045007885e-06	0	0	0	0	ZFYVE26
HGNC:20761	14_67802283_C_T	1.9715100279427134e-05	0	0	1.9253000209573656e-4	0	ZFYVE26
HGNC:20761	14_67804191_GGA_G	1.3139399925421458e-5	0	0	0	2.939529986178968e-5	ZFYVE26
HGNC:20761	14_67805279_CCTGAGGAGCT_C	6.570990080945194e-6	0	0	0	0	ZFYVE26
HGNC:20761	14_67806544_C_A	6.570729965460487e-6	0	6.545359792653471e-5	0	0	ZFYVE26
HGNC:20761	14_67807603_G_T	6.569529887201497e-6	0	6.541929906234145e-5	0	0	ZFYVE26
HGNC:20761	14_67807647_CA_C	6.569010110979434e-6	2.4112699975376017e-5	0	0	0	ZFYVE26
HGNC:20761	14_67807692_G_A	1.3141800081939436e-5	2.4120799935190007e-5	0	0	0	ZFYVE26
HGNC:20761	14_67807716_GCAGAGGCCAGTGA_G	6.570389814442024e-6	0	0	1.9290100317448378e-4	0	ZFYVE26
HGNC:20761	14_67809199_C_T	6.5731501308619045e-6	0	0	0	1.4700300198455807e-5	ZFYVE26
HGNC:20318	14_69952216_GGCAGGTCCTAC_G	6.572459824383259e-6	0	0	0	1.4700300198455807e-5	SMOC1
HGNC:20318	14_69952249_C_T	6.572290203621378e-6	0	0	1.9245600560680032e-4	0	SMOC1
HGNC:20318	14_69952261_C_T	1.3141099771019071e-5	0	6.540220056194812e-5	0	1.4700300198455807e-5	SMOC1
HGNC:20318	14_69953428_C_T	3.9412501791957766e-5	0	3.925159981008619e-4	0	0	SMOC1
HGNC:20318	14_69953441_GCCTGGAGCGGGCT_G	6.569960078195436e-6	0	0	1.9267799507360905e-4	0	SMOC1
HGNC:20318	14_69994398_A_G	3.942280090996064e-5	4.82555988128297e-5	6.541929906234145e-5	0	4.409820030559786e-5	SMOC1
HGNC:20318	14_70010936_AC_A	6.5792901295935735e-6	0	0	0	1.470929964852985e-5	SMOC1
HGNC:20233	14_73953571_T_C	6.570299774466548e-6	0	6.548789679072797e-5	0	0	COQ6
HGNC:20233	14_73955870_T_TA	6.570040113729192e-6	2.4122000468196347e-5	0	0	0	COQ6
HGNC:20233	14_73955929_G_T	6.5713397816580255e-6	2.413709989923518e-5	0	0	0	COQ6
HGNC:7179	14_74084384_AG_A	6.572120128112147e-6	0	0	0	1.4700300198455807e-5	ALDH6A1
HGNC:1975	14_74239767_GC_G	6.570559889951255e-6	0	0	0	1.470200004405342e-5	VSX2
HGNC:1975	14_74239827_CG_C	6.57262989989249e-6	0	0	1.9282700668554753e-4	0	VSX2
HGNC:1975	14_74239932_G_C	6.567800028278725e-6	0	0	0	1.4696400285174605e-5	VSX2
HGNC:1975	14_74241181_G_A	6.568920071003959e-6	0	0	0	1.4694600395159796e-5	VSX2
HGNC:1975	14_74259606_G_A	6.569699962710729e-6	2.413239963061642e-5	0	0	0	VSX2
HGNC:1975	14_74259620_C_T	6.572890015377197e-6	0	0	0	0	VSX2
HGNC:68	14_74296332_C_A	1.3142999705451075e-5	0	0	0	2.9397899197647348e-5	ABCD4
HGNC:68	14_74296347_G_T	2.6283300030627288e-5	4.825790165341459e-5	0	0	2.9396200261544436e-5	ABCD4
HGNC:68	14_74297981_CG_C	6.573839982593199e-6	0	0	0	1.470200004405342e-5	ABCD4
HGNC:68	14_74299587_CAG_C	1.3144200238457415e-5	0	0	0	2.9397899197647348e-5	ABCD4
HGNC:68	14_74302858_CCGACCGCCCTGCTTACCTGGCGCCAGCTCCGGGCGCGGGCCCCG_C	6.56848988001002e-6	0	0	0	1.4697699953103438e-5	ABCD4
HGNC:19857	14_74493788_G_A	6.56909014651319e-6	0	0	0	1.4699799976369832e-5	ISCA2
HGNC:19857	14_74494094_C_A	1.971220081031788e-5	0	0	0	4.410080146044493e-5	ISCA2
HGNC:6715	14_74508617_G_GC	6.572549864358734e-6	0	6.544499774463475e-5	0	0	LTBP2
HGNC:6715	14_74508730_C_T	6.571769972651964e-6	2.413589936622884e-5	0	0	0	LTBP2
HGNC:6715	14_74509236_A_G	6.574280178028857e-6	0	0	0	1.4706700312672183e-5	LTBP2
HGNC:6715	14_74509757_TTCACCCAGTACCCGTTC_T	6.576439773198217e-6	0	0	0	1.4706300135003403e-5	LTBP2
HGNC:6715	14_74509798_GC_G	6.56770998830325e-6	0	0	0	1.4694600395159796e-5	LTBP2
HGNC:6715	14_74516821_C_T	1.774380070855841e-4	0	0.0017009000293910503	0	0	LTBP2
HGNC:6715	14_74521909_A_G	6.569699962710729e-6	0	0	0	1.4697199731017463e-5	LTBP2
HGNC:6715	14_74521972_GTAGGACCCCA_G	6.568920071003959e-6	0	0	0	0	LTBP2
HGNC:6715	14_74522789_C_T	6.568140179297188e-6	0	0	0	1.4698100130772218e-5	LTBP2
HGNC:6715	14_74527346_C_T	6.569960078195436e-6	0	0	0	1.4698100130772218e-5	LTBP2
HGNC:6715	14_74529080_G_T	1.9705199520103633e-5	7.233450014609843e-5	0	0	0	LTBP2
HGNC:6715	14_74549895_A_AC	6.6197999331052415e-6	0	0	0	1.4760100384592079e-5	LTBP2
HGNC:6715	14_74551072_TCA_T	6.569529887201497e-6	2.4120799935190007e-5	0	0	0	LTBP2
HGNC:6715	14_74551114_TG_T	6.569439847226022e-6	2.4119599402183667e-5	0	0	0	LTBP2
HGNC:6715	14_74551352_T_G	6.5745398387662135e-6	0	0	0	1.4706300135003403e-5	LTBP2
HGNC:6715	14_74552332_G_T	6.570040113729192e-6	0	0	0	1.4700300198455807e-5	LTBP2
HGNC:6715	14_74552975_GCA_G	1.3140400369593408e-5	0	0	0	2.939710066129919e-5	LTBP2
HGNC:6715	14_74555675_GC_G	6.571250196429901e-6	0	6.542789924424142e-5	0	0	LTBP2
HGNC:6715	14_74555685_C_CGTGCTGCTGGGAAGGG	6.569960078195436e-6	0	0	0	1.47024002217222e-5	LTBP2
HGNC:6715	14_74585975_G_A	1.3141800081939436e-5	2.4128899895003997e-5	0	0	1.4699799976369832e-5	LTBP2
HGNC:6715	14_74585995_TG_T	6.570389814442024e-6	0	6.541929906234145e-5	0	0	LTBP2
HGNC:6715	14_74586119_C_T	6.56987003821996e-6	0	0	0	1.4700300198455807e-5	LTBP2
HGNC:18591	14_75091356_G_A	3.287530125817284e-5	2.4154600396286696e-5	0	0	5.880619937670417e-5	NEK9
HGNC:18591	14_75091377_G_A	6.574190138053382e-6	0	6.554800347657874e-5	0	0	NEK9
HGNC:18591	14_75101034_TG_T	1.3135099834471475e-5	0	0	0	2.9392700525932014e-5	NEK9
HGNC:18591	14_75101151_G_A	1.970830089703668e-5	0	0	0	4.409300163388252e-5	NEK9
HGNC:18591	14_75101655_A_G	2.9553199419751763e-4	1.687720068730414e-4	0	0	5.58461993932724e-4	NEK9
HGNC:18591	14_75101702_T_TC	1.3138899703335483e-5	0	0	0	0	NEK9
HGNC:18591	14_75105994_G_A	6.5763501879700925e-6	0	0	0	0	NEK9
HGNC:18591	14_75106500_A_G	1.9731400243472308e-5	2.414879963907879e-5	0	0	2.940920057881158e-5	NEK9
HGNC:18591	14_75106501_C_A	6.577130079676863e-6	2.416280040051788e-5	0	0	0	NEK9
HGNC:18591	14_75106541_G_A	6.5824101511680055e-6	0	0	0	1.4706700312672183e-5	NEK9
HGNC:18591	14_75106580_G_A	2.630540075188037e-5	9.658100316300988e-5	0	0	0	NEK9
HGNC:18591	14_75107351_CAG_C	6.573930022568675e-6	2.415229937469121e-5	0	0	0	NEK9
HGNC:18591	14_75107427_G_A	6.575050065293908e-6	0	0	0	1.47024002217222e-5	NEK9
HGNC:18591	14_75109778_ATCCAGTTTCTGGGGGGTGGATTT_A	1.314410019404022e-5	0	0	0	2.9396200261544436e-5	NEK9
HGNC:18591	14_75109834_G_A	3.28563000948634e-5	0	1.308390055783093e-4	0	4.409949906403199e-5	NEK9
HGNC:18591	14_75110334_T_TAA	6.5713397816580255e-6	0	0	0	1.470159986638464e-5	NEK9
HGNC:18591	14_75110355_CT_C	6.57046984997578e-6	0	0	0	1.4698500308440998e-5	NEK9
HGNC:18591	14_75120570_C_T	6.57954979033093e-6	0	0	0	1.4705399735248648e-5	NEK9
HGNC:20105	14_75579073_C_A	1.3149099686415866e-5	2.414290065644309e-5	6.543649942614138e-5	0	0	FLVCR2
HGNC:20105	14_75579190_AGG_A	6.570820005435962e-6	0	0	0	1.4699799976369832e-5	FLVCR2
HGNC:20105	14_75579374_C_G	6.5683198045007885e-06	0	0	0	1.4696799553348683e-5	FLVCR2
HGNC:20105	14_75622196_C_CT	6.572459824383259e-6	0	0	0	1.4699399798701052e-5	FLVCR2
HGNC:20105	14_75663053_A_G	6.5701301537046675e-6	2.412550020380877e-5	0	0	0	FLVCR2
HGNC:19963	14_75663196_C_G	6.571250196429901e-6	0	0	0	0	TTLL5
HGNC:19963	14_75663224_G_T	1.3139099792169873e-5	0	0	0	2.9392700525932014e-5	TTLL5
HGNC:19963	14_75669493_CA_C	6.569609922735253e-6	0	0	0	1.4698100130772218e-5	TTLL5
HGNC:19963	14_75681544_G_T	6.575310180778615e-6	0	0	0	0	TTLL5
HGNC:19963	14_75681574_C_T	6.573579867108492e-6	0	0	0	1.4697199731017463e-5	TTLL5
HGNC:19963	14_75690217_C_T	6.573669907083968e-6	0	0	0	1.4700700376124587e-5	TTLL5
HGNC:19963	14_75690238_C_T	6.572719939867966e-6	2.4139399101841263e-5	0	0	0	TTLL5
HGNC:19963	14_75690309_C_A	6.5715998971427325e-6	0	0	0	0	TTLL5
HGNC:19963	14_75699241_A_AG	6.572459824383259e-6	0	6.546219810843468e-5	0	0	TTLL5
HGNC:19963	14_75707022_AC_A	6.574449798790738e-6	2.414290065644309e-5	0	0	0	TTLL5
HGNC:19963	14_75707060_T_TA	6.5714198171917815e-6	2.4139399101841263e-5	0	0	0	TTLL5
HGNC:19963	14_75707645_CTA_C	6.660270173597382e-6	0	0	0	1.474879991292255e-5	TTLL5
HGNC:19963	14_75707708_G_A	6.711410151183372e-6	2.4515800760127604e-5	0	0	0	TTLL5
HGNC:19963	14_75717874_C_T	6.574100098077906e-6	2.4145299903466366e-5	0	0	0	TTLL5
HGNC:19963	14_75717906_CCAGTT_C	1.97158005903475e-5	2.413709989923518e-5	0	0	2.939529986178968e-5	TTLL5
HGNC:19963	14_75719819_T_TA	6.570729965460487e-6	2.412550020380877e-5	0	0	0	TTLL5
HGNC:19963	14_75735248_AC_A	1.3136499546817504e-5	0	0	0	2.9396200261544436e-5	TTLL5
HGNC:19963	14_75735266_C_T	6.567629952769494e-6	0	6.541080074384809e-5	0	0	TTLL5
HGNC:19963	14_75735279_A_AG	6.567800028278725e-6	0	0	0	1.4697199731017463e-5	TTLL5
HGNC:19963	14_75735290_G_A	6.569699962710729e-6	0	0	0	1.4697199731017463e-5	TTLL5
HGNC:19963	14_75735291_T_G	6.569349807250546e-6	0	0	0	1.4698500308440998e-5	TTLL5
HGNC:19963	14_75764691_G_T	6.5713397816580255e-6	0	0	0	0	TTLL5
HGNC:19963	14_75764718_C_T	6.572200163645903e-6	0	0	0	1.4697699953103438e-5	TTLL5
HGNC:19963	14_75764730_C_T	6.571080120920669e-6	2.4128899895003997e-5	0	0	0	TTLL5
HGNC:19963	14_75764773_G_A	6.570729965460487e-6	0	0	0	1.4699399798701052e-5	TTLL5
HGNC:19963	14_75766091_A_T	6.570649929926731e-6	2.4130100428010337e-5	0	0	0	TTLL5
HGNC:19963	14_75766201_C_CAAAT	6.578430202353047e-6	0	6.551360274897888e-5	0	0	TTLL5
HGNC:19963	14_75766273_G_A	1.1174200335517526e-4	3.3785399864427745e-4	1.3107899576425552e-4	0	0	TTLL5
HGNC:19963	14_75766310_C_T	6.572290203621378e-6	2.4130100428010337e-5	0	0	0	TTLL5
HGNC:19963	14_75766340_C_T	6.572549864358734e-6	2.413239963061642e-5	0	0	0	TTLL5
HGNC:19963	14_75771747_C_T	2.630299968586769e-5	0	1.3094099995214492e-4	0	1.4703299711982254e-5	TTLL5
HGNC:19963	14_75771844_ATGAACAGATGGTAAGGCTTTTCTTAC_A	6.579639830306405e-6	0	6.554800347657874e-5	0	0	TTLL5
HGNC:19963	14_75771849_C_CAGAT	3.291249959147535e-5	0	0	0	7.355099660344422e-5	TTLL5
HGNC:19963	14_75771849_C_T	1.3165000382286962e-5	0	0	0	2.942040009656921e-5	TTLL5
HGNC:19963	14_75775512_CA_C	6.577130079676863e-6	0	0	0	1.4700300198455807e-5	TTLL5
HGNC:19963	14_75775526_C_T	6.573930022568675e-6	0	0	0	1.4700300198455807e-5	TTLL5
HGNC:19963	14_75775559_C_T	2.6291199901606888e-5	7.243930303957313e-5	0	1.923079980770126e-4	0	TTLL5
HGNC:19963	14_75775609_CTT_C	6.571769972651964e-6	0	0	0	1.4696400285174605e-5	TTLL5
HGNC:19963	14_75775631_G_C	6.571170160896145e-6	0	0	0	1.4697199731017463e-5	TTLL5
HGNC:19963	14_75779592_AG_A	6.575919996976154e-6	0	0	0	1.47024002217222e-5	TTLL5
HGNC:19963	14_75779652_C_CT	1.3147499885235447e-5	0	0	0	1.4700700376124587e-5	TTLL5
HGNC:19963	14_75779694_C_CAA	1.316070029133698e-5	4.833950151805766e-5	0	0	0	TTLL5
HGNC:19963	14_75782485_A_G	1.3139199836587068e-5	0	1.3082199438940734e-4	0	0	TTLL5
HGNC:19963	14_75782573_C_T	6.576260147994617e-6	2.415810013189912e-5	0	0	0	TTLL5
HGNC:19963	14_75782574_G_A	2.6300600438844413e-5	4.8311499995179474e-5	6.548789679072797e-5	0	0	TTLL5
HGNC:19963	14_75783400_G_GCT	6.570729965460487e-6	2.4126600692397915e-5	0	0	0	TTLL5
HGNC:19963	14_75783434_C_T	6.570649929926731e-6	0	0	1.9253000209573656e-4	0	TTLL5
HGNC:19963	14_75820005_A_G	6.570649929926731e-6	0	0	0	1.4698100130772218e-5	TTLL5
HGNC:19963	14_75820005_AGG_A	6.570649929926731e-6	0	0	0	1.4698100130772218e-5	TTLL5
HGNC:19963	14_75820008_TAACA_T	7.884980004746467e-5	0	0	0.002306810114532709	0	TTLL5
HGNC:19963	14_75820073_C_T	6.570389814442024e-6	2.412309913779609e-5	0	0	0	TTLL5
HGNC:19963	14_75863671_C_CTGCAGACAGGGGGATT	6.581979960174067e-6	0	0	0	1.4705899957334623e-5	TTLL5
HGNC:19963	14_75863730_T_TA	1.975170016521588e-5	0	1.9679899560287595e-4	0	0	TTLL5
HGNC:19963	14_75863837_TGGACC_T	3.7572698784060776e-4	0.0014150700299069285	0	0	0	TTLL5
HGNC:19963	14_75863844_GAGTCGAGCCCGGC_G	3.933149855583906e-4	0.0014436700148507953	0	0	0	TTLL5
HGNC:19963	14_75863848_C_T	7.065739919198677e-5	0	0	0	1.496070035500452e-4	TTLL5
HGNC:19963	14_75863849_GAGCCCGGCAC_G	7.557659955637064e-6	0	0	0	1.543019970995374e-5	TTLL5
HGNC:19963	14_75863864_T_A	7.9858200479066e-6	0	0	0	1.5548199371551163e-5	TTLL5
HGNC:19963	14_75882683_A_G	6.649379884038353e-6	0	0	0	1.477190016885288e-5	TTLL5
HGNC:19963	14_75882690_CTT_C	6.606770057260292e-6	0	0	0	1.4720199942530598e-5	TTLL5
HGNC:19963	14_75902142_A_AG	1.3146300261723809e-5	0	0	1.926039985846728e-4	0	TTLL5
HGNC:19963	14_75902161_C_T	1.3144600416126195e-5	0	0	0	1.4698999621032272e-5	TTLL5
HGNC:29669	14_75985811_G_T	6.56987003821996e-6	0	0	0	1.4699399798701052e-5	IFT43
HGNC:29669	14_75985825_C_G	6.570559889951255e-6	0	0	0	1.4698999621032272e-5	IFT43
HGNC:29669	14_75985841_G_A	6.570389814442024e-6	0	0	1.9282700668554753e-4	0	IFT43
HGNC:29669	14_75985841_G_C	6.570389814442024e-6	0	0	0	1.4698100130772218e-5	IFT43
HGNC:29669	14_76022325_A_C	6.572369784407783e-6	0	0	0	1.4700300198455807e-5	IFT43
HGNC:29669	14_76022392_GAAGT_G	6.574789949809201e-6	0	0	0	0	IFT43
HGNC:29669	14_76082294_G_C	6.5685799199854955e-6	0	0	0	0	IFT43
HGNC:29669	14_76082327_C_T	6.569350080098957e-5	4.825790165341459e-5	0	0	1.0287800250807777e-4	IFT43
HGNC:29669	14_76082338_CT_C	6.570040113729192e-6	0	0	0	1.4698500308440998e-5	IFT43
HGNC:29669	14_76082368_G_GA	6.569349807250546e-6	2.412309913779609e-5	0	0	0	IFT43
HGNC:29669	14_76082616_G_A	6.57262989989249e-6	0	0	0	1.4700700376124587e-5	IFT43
HGNC:29669	14_76082621_C_T	6.571940048161196e-6	0	0	0	1.4699399798701052e-5	IFT43
HGNC:29669	14_76082622_AG_A	1.3142000170773827e-5	4.8260200856020674e-5	0	0	0	IFT43
HGNC:3473	14_76310915_ATGTGAGTAACCCAACTTCTCCCTTTCTCCTCCCCAG_A	6.698639936075779e-6	0	0	0	1.4826699953118805e-5	ESRRB
HGNC:3473	14_76310917_G_T	6.611659955524374e-6	0	0	0	1.472710027883295e-5	ESRRB
HGNC:3473	14_76439671_C_A	6.5683198045007885e-06	0	0	0	1.4697699953103438e-5	ESRRB
HGNC:3473	14_76462663_T_C	6.574879989784677e-6	2.4147599106072448e-5	0	0	0	ESRRB
HGNC:3473	14_76482030_C_T	1.3140599548933096e-5	4.825089854421094e-5	0	0	0	ESRRB
HGNC:3473	14_76482656_T_TC	6.5792100940598175e-6	2.4175600628950633e-5	0	0	0	ESRRB
HGNC:3473	14_76491498_G_A	6.5683198045007885e-06	0	0	0	0	ESRRB
HGNC:19743	14_77291372_G_GGT	1.5483999959542416e-5	0	0	0	3.1962201319402084e-5	POMT2
HGNC:19743	14_77304801_C_G	6.570990080945194e-6	2.4130100428010337e-5	0	0	0	POMT2
HGNC:19743	14_77306336_C_G	6.570820005435962e-6	0	0	1.926039985846728e-4	0	POMT2
HGNC:19743	14_77311948_C_A	6.5713397816580255e-6	0	0	0	1.4698100130772218e-5	POMT2
HGNC:20347	14_77429680_C_T	6.5713397816580255e-6	0	0	0	1.4698100130772218e-5	VIPAS39
HGNC:20347	14_77433880_G_A	6.5713397816580255e-6	2.413589936622884e-5	0	0	0	VIPAS39
HGNC:20347	14_77437807_C_T	6.571250196429901e-6	0	0	0	1.4697699953103438e-5	VIPAS39
HGNC:20347	14_77437836_G_A	6.587530151591636e-6	2.4240100174210966e-5	0	0	0	VIPAS39
HGNC:20347	14_77437869_G_A	1.3154100088286214e-5	0	0	0	0	VIPAS39
HGNC:20347	14_77442636_G_A	1.3141099771019071e-5	0	6.545359792653471e-5	0	1.4698500308440998e-5	VIPAS39
HGNC:20347	14_77442651_G_A	3.942909825127572e-5	0	0	0	5.8795900258701295e-5	VIPAS39
HGNC:20347	14_77444287_C_A	6.569180186488666e-6	2.4119599402183667e-5	0	0	0	VIPAS39
HGNC:20347	14_77444311_G_A	6.569270226464141e-6	0	6.541080074384809e-5	0	0	VIPAS39
HGNC:20347	14_77444311_G_GT	6.569270226464141e-6	2.4120799935190007e-5	0	0	0	VIPAS39
HGNC:12373	14_80955714_C_CT	6.569270226464141e-6	0	6.540220056194812e-5	0	0	TSHR
HGNC:12373	14_80955767_C_A	6.570299774466548e-6	0	0	0	1.4698999621032272e-5	TSHR
HGNC:12373	14_81062219_T_TATTTTTTTAATATAAA	1.3142999705451075e-5	0	0	0	2.9408300179056823e-5	TSHR
HGNC:12373	14_81062220_G_GTTTTTTAATATAA	1.3152999599697068e-5	0	0	0	2.942040009656921e-5	TSHR
HGNC:12373	14_81068314_TAA_T	6.573499831574736e-6	0	0	0	1.470159986638464e-5	TSHR
HGNC:12373	14_81087953_G_A	6.572030088136671e-6	0	0	0	1.4697199731017463e-5	TSHR
HGNC:12373	14_81091144_G_A	6.587530151591636e-6	2.423190016997978e-5	0	0	0	TSHR
HGNC:12373	14_81091144_G_GT	6.587530151591636e-6	2.423190016997978e-5	0	0	0	TSHR
HGNC:12373	14_81092607_CT_C	6.571170160896145e-6	0	0	0	1.4698999621032272e-5	TSHR
HGNC:12373	14_81092607_CTG_C	1.3142300304025412e-5	2.413239963061642e-5	0	0	1.4698999621032272e-5	TSHR
HGNC:12373	14_81139779_CTTTCCTTGAG_C	1.9710099877556786e-5	7.239029946504161e-5	0	0	0	TSHR
HGNC:4115	14_87941414_G_GT	2.0057999790878966e-5	2.4528999347239733e-5	0	0	2.9581400667666458e-5	GALC
HGNC:4115	14_87941465_CA_C	6.586230028915452e-6	2.4169799871742725e-5	0	0	0	GALC
HGNC:4115	14_87941505_C_CA	2.631819916132372e-5	7.242529682116583e-5	0	0	0	GALC
HGNC:4115	14_87941509_CTG_C	6.580510216736002e-6	0	0	0	1.4721499610459432e-5	GALC
HGNC:4115	14_87941559_C_T	1.9747199985431507e-5	7.247780013130978e-5	0	0	0	GALC
HGNC:4115	14_87941560_T_C	6.579380169569049e-6	0	0	0	1.4716300029249396e-5	GALC
HGNC:4115	14_87947806_TG_T	6.581809884664835e-6	0	0	0	0	GALC
HGNC:4115	14_87949906_C_T	6.587350071640685e-6	0	0	0	1.4720199942530598e-5	GALC
HGNC:4115	14_87949909_AC_A	6.578430202353047e-6	2.4145299903466366e-5	0	0	0	GALC
HGNC:4115	14_87949933_T_C	6.577300155186094e-6	0	0	0	1.4710200048284605e-5	GALC
HGNC:4115	14_87950738_TG_T	1.2332900041656103e-5	0	0	0	2.5917499442584813e-5	GALC
HGNC:4115	14_87965556_G_A	6.578769898624159e-6	0	0	0	1.4704999557579868e-5	GALC
HGNC:4115	14_87968334_C_T	6.581290108442772e-6	0	0	1.9267799507360905e-4	0	GALC
HGNC:4115	14_87968380_C_T	6.5818899201985914e-6	2.4183800633181818e-5	0	0	0	GALC
HGNC:4115	14_87968406_TA_T	6.572549864358734e-6	0	0	0	1.4700300198455807e-5	GALC
HGNC:4115	14_87976482_T_A	1.9706800230778754e-5	0	0	0	4.4091699237469584e-5	GALC
HGNC:4115	14_87976489_C_A	6.572459824383259e-6	0	6.546219810843468e-5	0	0	GALC
HGNC:4115	14_87982206_TTAATA_T	6.5733302108128555e-6	0	6.546219810843468e-5	0	0	GALC
HGNC:4115	14_87984393_C_T	6.572809979843441e-6	2.413239963061642e-5	0	0	0	GALC
HGNC:4115	14_87984458_TAG_T	6.572290203621378e-6	2.413709989923518e-5	0	0	0	GALC
HGNC:4115	14_87984487_C_T	6.573409791599261e-6	0	6.549649697262794e-5	0	0	GALC
HGNC:4115	14_87984488_C_T	6.57262989989249e-6	0	0	0	1.4699399798701052e-5	GALC
HGNC:4115	14_87986500_AT_A	1.9712999346666038e-5	0	0	0	4.410080146044493e-5	GALC
HGNC:4115	14_87986508_AT_A	6.570649929926731e-6	0	0	0	1.4701099644298665e-5	GALC
HGNC:4115	14_87986525_C_A	6.570990080945194e-6	0	0	0	0	GALC
HGNC:4115	14_87986539_C_T	6.573499831574736e-6	0	0	1.926039985846728e-4	0	GALC
HGNC:4115	14_87986544_G_C	6.578250122402096e-6	0	0	0	1.470929964852985e-5	GALC
HGNC:4115	14_87986552_G_A	2.6314099159208126e-5	0	0	0	5.88252987654414e-5	GALC
HGNC:4115	14_87988209_T_C	4.59908987977542e-5	0	0	0	2.9392700525932014e-5	GALC
HGNC:20509	14_88578088_T_TC	6.629799827351235e-6	0	0	0	1.475709996157093e-5	ZC3H14
HGNC:20509	14_88609297_ATGTT_A	2.6290499590686522e-5	4.828119926969521e-5	0	0	1.4698500308440998e-5	ZC3H14
HGNC:20509	14_88609310_CA_C	6.58171984468936e-6	0	0	0	1.471110044803936e-5	ZC3H14
HGNC:20509	14_88609403_GGTGA_G	1.3150600352673791e-5	0	6.548789679072797e-5	0	1.4706700312672183e-5	ZC3H14
HGNC:20509	14_88609805_T_A	6.573579867108492e-6	0	0	0	1.4698999621032272e-5	ZC3H14
HGNC:20087	14_88824768_C_T	6.572120128112147e-6	0	0	0	0	TTC8
HGNC:20087	14_88871702_C_A	6.574449798790738e-6	2.413709989923518e-5	0	0	0	TTC8
HGNC:18884	14_89971174_G_A	1.314370001637144e-5	0	0	0	2.939710066129919e-5	TDP1
HGNC:18884	14_89971272_G_A	6.569699962710729e-6	0	0	0	1.4696799553348683e-5	TDP1
HGNC:18884	14_89989761_T_A	6.569180186488666e-6	0	0	0	1.4698500308440998e-5	TDP1
HGNC:18884	14_89991918_T_TG	6.569609922735253e-6	0	0	0	1.4698500308440998e-5	TDP1
HGNC:18884	14_89991943_C_T	6.575569841515971e-6	0	0	0	1.47024002217222e-5	TDP1
HGNC:18884	14_89993383_T_TGA	6.569609922735253e-6	0	0	0	1.4699799976369832e-5	TDP1
HGNC:18884	14_89993429_CAT_C	6.570910045411438e-6	0	0	0	0	TDP1
HGNC:18884	14_90019314_A_G	1.3141800081939436e-5	2.4131299142027274e-5	0	0	1.4699399798701052e-5	TDP1
HGNC:18884	14_90019419_G_C	1.3140599548933096e-5	4.82555988128297e-5	0	0	0	TDP1
HGNC:19967	14_91303844_G_T	6.567629952769494e-6	2.411030072835274e-5	0	0	0	CCDC88C
HGNC:19967	14_91303854_G_GT	6.567369837284787e-6	0	0	0	1.469549988541985e-5	CCDC88C
HGNC:19967	14_91303933_G_A	6.567800028278725e-6	0	0	0	1.4697699953103438e-5	CCDC88C
HGNC:19967	14_91303980_T_G	1.313800021307543e-5	4.823930066777393e-5	0	0	0	CCDC88C
HGNC:19967	14_91305921_T_TGCATTCTA	1.97039007616695e-5	2.4118500732583925e-5	0	0	2.93909997708397e-5	CCDC88C
HGNC:19967	14_91307073_G_A	6.572030088136671e-6	2.413709989923518e-5	0	0	0	CCDC88C
HGNC:19967	14_91309917_C_A	6.569180186488666e-6	0	6.541080074384809e-5	0	0	CCDC88C
HGNC:19967	14_91309956_G_A	6.571940048161196e-6	0	0	0	1.4700700376124587e-5	CCDC88C
HGNC:19967	14_91313170_T_TGC	6.57046984997578e-6	0	0	0	1.4701099644298665e-5	CCDC88C
HGNC:19967	14_91313241_TGCTATCGTCCAAGACTGCATCCTTGAGCTCCACCTGCTGCC_T	6.569529887201497e-6	2.4120799935190007e-5	0	0	0	CCDC88C
HGNC:19967	14_91313601_C_A	1.313800021307543e-5	4.8241599870380014e-5	0	0	0	CCDC88C
HGNC:19967	14_91313904_G_A	6.592310000996804e-6	0	0	0	1.4719300452270545e-5	CCDC88C
HGNC:19967	14_91314114_G_A	6.575569841515971e-6	0	0	0	1.4698999621032272e-5	CCDC88C
HGNC:19967	14_91315754_T_A	6.572369784407783e-6	2.414879963907879e-5	0	0	0	CCDC88C
HGNC:19967	14_91321203_G_GC	6.56909014651319e-6	2.4118500732583925e-5	0	0	0	CCDC88C
HGNC:19967	14_91326016_GC_G	6.572200163645903e-6	0	0	0	1.4698500308440998e-5	CCDC88C
HGNC:19967	14_91338121_G_A	6.570820005435962e-6	0	0	0	0	CCDC88C
HGNC:19967	14_91339284_TG_T	6.567629952769494e-6	2.4116099666571245e-5	0	0	0	CCDC88C
HGNC:19967	14_91339331_C_CA	6.5686599555192515e-6	2.4118500732583925e-5	0	0	0	CCDC88C
HGNC:19967	14_91339426_G_A	6.571769972651964e-6	0	0	1.9305000023450702e-4	0	CCDC88C
HGNC:19967	14_91342379_C_G	6.5715998971427325e-6	0	0	0	1.4698100130772218e-5	CCDC88C
HGNC:19967	14_91342420_TC_T	6.5715998971427325e-6	0	0	0	1.470200004405342e-5	CCDC88C
HGNC:19967	14_91416805_G_A	6.56987003821996e-6	2.4120799935190007e-5	0	0	0	CCDC88C
HGNC:12305	14_91972715_A_G	1.3141499948687851e-4	2.412550020380877e-5	0	0	2.793209860101342e-4	TRIP11
HGNC:12305	14_91972854_GA_G	1.974440056073945e-5	2.416740062471945e-5	6.554800347657874e-5	0	1.470929964852985e-5	TRIP11
HGNC:12305	14_91988290_T_A	6.569270226464141e-6	0	0	0	0	TRIP11
HGNC:12305	14_91988376_A_T	6.569609922735253e-6	0	0	1.9238199456594884e-4	0	TRIP11
HGNC:12305	14_91999351_G_GA	6.572549864358734e-6	0	0	0	1.4702900443808176e-5	TRIP11
HGNC:12305	14_91999356_TTC_T	6.56987003821996e-6	0	0	0	1.4700300198455807e-5	TRIP11
HGNC:12305	14_91999371_ATGAT_A	6.569529887201497e-6	0	0	0	1.4697699953103438e-5	TRIP11
HGNC:12305	14_91999374_AT_A	6.570649929926731e-6	0	0	0	0	TRIP11
HGNC:12305	14_91999412_C_CT	6.573579867108492e-6	0	6.547069642692804e-5	0	0	TRIP11
HGNC:12305	14_92000109_C_CT	6.580589797522407e-6	2.4192000637413003e-5	0	0	0	TRIP11
HGNC:12305	14_92003421_GTTCT_G	6.573839982593199e-6	0	6.548789679072797e-5	0	0	TRIP11
HGNC:12305	14_92003476_GCACT_G	1.3145800039637834e-5	4.829280078411102e-5	0	0	0	TRIP11
HGNC:12305	14_92003484_ACT_A	6.580070021300344e-6	0	0	0	1.471110044803936e-5	TRIP11
HGNC:12305	14_92003496_G_A	6.576960004167631e-6	2.414879963907879e-5	0	0	0	TRIP11
HGNC:12305	14_92003542_TTC_T	1.9707800674950704e-5	0	0	0	4.4095599150750786e-5	TRIP11
HGNC:12305	14_92003725_TTTGA_T	6.568140179297188e-6	0	0	0	1.4697699953103438e-5	TRIP11
HGNC:12305	14_92003787_G_A	6.572290203621378e-6	0	0	1.9267799507360905e-4	0	TRIP11
HGNC:12305	14_92003808_G_A	6.572809979843441e-6	0	0	0	1.47024002217222e-5	TRIP11
HGNC:12305	14_92004014_A_T	8.538809925084934e-5	0	0	0	2.939529986178968e-5	TRIP11
HGNC:12305	14_92004477_G_A	1.9720999262062833e-5	0	6.546219810843468e-5	0	2.9401400752249174e-5	TRIP11
HGNC:12305	14_92004640_A_AT	6.573409791599261e-6	0	0	0	1.47024002217222e-5	TRIP11
HGNC:12305	14_92004841_CT_C	6.571509857167257e-6	0	0	1.9245600560680032e-4	0	TRIP11
HGNC:12305	14_92004894_G_A	6.573070277227089e-5	0	0	0	1.4700699830427766e-4	TRIP11
HGNC:12305	14_92005023_CCTGT_C	6.575310180778615e-6	0	0	0	0	TRIP11
HGNC:12305	14_92005030_TTC_T	6.56848988001002e-6	0	0	0	1.4696799553348683e-5	TRIP11
HGNC:12305	14_92005063_TG_T	6.5683998400345445e-6	0	0	0	1.469590006308863e-5	TRIP11
HGNC:12305	14_92005194_G_A	6.5731501308619045e-6	0	0	0	1.4698100130772218e-5	TRIP11
HGNC:12305	14_92005365_G_A	6.5715998971427325e-6	2.4131299142027274e-5	0	0	0	TRIP11
HGNC:12305	14_92005419_G_A	6.581370143976528e-6	0	0	0	1.4708500202686992e-5	TRIP11
HGNC:12305	14_92005422_CT_C	6.573759947059443e-6	0	0	0	1.4701099644298665e-5	TRIP11
HGNC:12305	14_92005505_CTTCT_C	6.574190138053382e-6	2.4147599106072448e-5	0	0	0	TRIP11
HGNC:12305	14_92005605_CT_C	1.9714299924089573e-5	0	0	0	4.410860128700733e-5	TRIP11
HGNC:12305	14_92005608_T_A	1.3134200344211422e-5	4.821370021090843e-5	0	0	0	TRIP11
HGNC:12305	14_92005698_C_A	1.3144899639883079e-5	4.8276499001076445e-5	0	0	0	TRIP11
HGNC:12305	14_92005835_A_AC	6.572809979843441e-6	2.413709989923518e-5	0	0	0	TRIP11
HGNC:12305	14_92005852_G_GT	6.577130079676863e-6	0	6.552220293087885e-5	0	0	TRIP11
HGNC:12305	14_92005852_GT_G	6.577130079676863e-6	0	0	0	1.4707999980601016e-5	TRIP11
HGNC:12305	14_92005895_TCTAA_T	1.3136999768903479e-5	0	0	1.9238199456594884e-4	1.4697699953103438e-5	TRIP11
HGNC:12305	14_92006034_CTCTT_C	3.9425398426828906e-5	2.4126600692397915e-5	1.3087299885228276e-4	0	4.4095599150750786e-5	TRIP11
HGNC:12305	14_92006042_TTAAG_T	2.628639958857093e-5	2.4151100660674274e-5	0	0	4.409300163388252e-5	TRIP11
HGNC:12305	14_92006098_CTCAT_C	6.57046984997578e-6	0	0	0	1.4697199731017463e-5	TRIP11
HGNC:12305	14_92006190_GT_G	6.576180112460861e-6	0	0	0	1.4704200111737009e-5	TRIP11
HGNC:12305	14_92006215_AT_A	6.573669907083968e-6	0	0	0	1.4698999621032272e-5	TRIP11
HGNC:12305	14_92006240_TGCTTGGTTAAATGTAAATCATTTAGG_T	6.5685799199854955e-6	0	0	0	1.4697699953103438e-5	TRIP11
HGNC:12305	14_92006352_TC_T	6.570220193680143e-6	0	0	0	0	TRIP11
HGNC:12305	14_92006353_CT_C	6.57262989989249e-6	0	0	0	0	TRIP11
HGNC:12305	14_92007712_CTGAT_C	1.3139700058673043e-5	2.4117300199577585e-5	0	0	1.4698500308440998e-5	TRIP11
HGNC:12305	14_92021554_A_G	6.570559889951255e-6	0	6.541929906234145e-5	0	0	TRIP11
HGNC:12305	14_92021618_G_A	6.576260147994617e-6	0	0	0	1.4705899957334623e-5	TRIP11
HGNC:10978	14_92442174_G_A	6.5713397816580255e-6	0	0	0	0	SLC24A4
HGNC:10978	14_92442711_A_C	6.571509857167257e-6	2.413360016362276e-5	0	0	0	SLC24A4
HGNC:10978	14_92449077_C_CA	6.571940048161196e-6	2.413589936622884e-5	0	0	0	SLC24A4
HGNC:10978	14_92449093_G_GC	6.571170160896145e-6	2.4130100428010337e-5	0	0	0	SLC24A4
HGNC:10978	14_92449159_G_GGTAAT	1.3140400369593408e-5	4.8260200856020674e-5	0	0	0	SLC24A4
HGNC:10978	14_92482678_AG_A	6.57046984997578e-6	2.413360016362276e-5	0	0	0	SLC24A4
HGNC:10978	14_92482705_G_A	6.571509857167257e-6	2.413239963061642e-5	0	0	0	SLC24A4
HGNC:10978	14_92491673_GA_G	6.570389814442024e-6	2.4126600692397915e-5	0	0	0	SLC24A4
HGNC:10978	14_92492241_G_A	6.570649929926731e-6	0	0	0	1.4698999621032272e-5	SLC24A4
HGNC:1540	14_94306070_C_T	7.886849925853312e-5	2.8956099413335323e-4	0	0	0	SERPINA6
HGNC:20134	14_95535385_G_T	6.568830031028483e-6	2.4118500732583925e-5	0	0	0	GLRX5
HGNC:20091	14_96404766_C_T	1.97197005036287e-5	0	0	0	4.410729889059439e-5	AK7
HGNC:20091	14_96404791_TG_T	6.572030088136671e-6	0	6.546219810843468e-5	0	0	AK7
HGNC:20091	14_96404793_G_T	2.630259950819891e-5	0	0	0	0	AK7
HGNC:20091	14_96404794_AGTGT_A	6.573499831574736e-6	0	6.551360274897888e-5	0	0	AK7
HGNC:20091	14_96404867_T_A	6.575140105269384e-6	2.4147599106072448e-5	0	0	0	AK7
HGNC:20091	14_96408879_C_T	1.3141299859853461e-5	4.8262500058626756e-5	0	0	0	AK7
HGNC:20091	14_96408879_CG_C	6.570649929926731e-6	0	0	0	1.4696799553348683e-5	AK7
HGNC:20091	14_96408895_T_A	6.568830031028483e-6	0	0	1.921600050991401e-4	0	AK7
HGNC:20091	14_96408942_G_A	2.6282199542038143e-5	0	0	0	5.8797599194804206e-5	AK7
HGNC:20091	14_96420925_GA_G	6.577909971383633e-6	0	6.554800347657874e-5	0	0	AK7
HGNC:20091	14_96420931_AG_A	1.3137299902155064e-5	0	0	0	0	AK7
HGNC:20091	14_96437890_GA_G	6.573499831574736e-6	0	0	0	0	AK7
HGNC:20091	14_96437916_G_A	1.3148899597581476e-5	0	0	3.8461500662378967e-4	0	AK7
HGNC:20091	14_96451421_C_T	6.572120128112147e-6	2.4140599634847604e-5	0	0	0	AK7
HGNC:20091	14_96451429_T_A	6.568920071003959e-6	0	0	0	1.4698500308440998e-5	AK7
HGNC:20091	14_96451493_C_T	1.97197005036287e-5	0	0	0	4.410210021887906e-5	AK7
HGNC:20091	14_96456375_C_CT	3.943889896618202e-5	1.4486500003840774e-4	0	0	0	AK7
HGNC:20091	14_96456476_G_A	6.572719939867966e-6	2.4131299142027274e-5	0	0	0	AK7
HGNC:20091	14_96471476_A_G	6.580589797522407e-6	0	0	0	1.470159986638464e-5	AK7
HGNC:20091	14_96471516_GA_G	6.5866602199093904e-6	0	0	0	0	AK7
HGNC:20091	14_96471606_C_T	6.581110028491821e-6	0	0	0	1.4704200111737009e-5	AK7
HGNC:20091	14_96471607_G_A	6.578080046892865e-6	2.4149900127667934e-5	0	0	0	AK7
HGNC:20091	14_96471608_T_A	6.5730700953281485e-6	2.413360016362276e-5	0	0	0	AK7
HGNC:20091	14_96472685_A_G	1.3139199836587068e-5	4.8227600927930325e-5	0	0	0	AK7
HGNC:20091	14_96472698_GA_G	6.56987003821996e-6	0	0	1.9223400158807635e-4	0	AK7
HGNC:20091	14_96483091_G_T	2.628599941090215e-5	0	0	0	0	AK7
HGNC:20091	14_96483112_C_CGGAA	1.3146700439392589e-5	4.8260200856020674e-5	0	0	0	AK7
HGNC:20091	14_96483170_AC_A	1.3142999705451075e-5	4.82555988128297e-5	0	0	0	AK7
HGNC:20091	14_96486904_C_T	1.31662000057986e-5	4.838870154344477e-5	0	0	0	AK7
HGNC:20091	14_96486925_GAAGA_G	6.574449798790738e-6	0	0	0	0	AK7
HGNC:20091	14_96486953_C_G	2.6290899768355303e-5	0	0	7.713069790042937e-4	0	AK7
HGNC:20091	14_96487003_C_T	1.3149900041753426e-5	4.8295198212144896e-5	0	0	0	AK7
HGNC:12718	14_96833476_CT_C	6.5763501879700925e-6	0	6.550500256707892e-5	0	0	VRK1
HGNC:12718	14_96833479_GT_G	6.5731501308619045e-6	0	0	0	1.4701099644298665e-5	VRK1
HGNC:12718	14_96833573_AAAGG_A	1.3137299902155064e-5	0	0	0	2.9393599106697366e-5	VRK1
HGNC:12718	14_96833630_TG_T	6.569699962710729e-6	0	0	0	1.4698500308440998e-5	VRK1
HGNC:12718	14_96837763_T_TG	6.5746198742999695e-6	0	0	0	1.4707999980601016e-5	VRK1
HGNC:12718	14_96837818_G_C	1.972410063899588e-5	2.413239963061642e-5	0	0	2.9412600270006806e-5	VRK1
HGNC:12718	14_96846116_CTT_C	1.9715300368261524e-5	7.236590317916125e-5	0	0	0	VRK1
HGNC:12718	14_96846143_C_T	1.3148200196155813e-5	2.4128899895003997e-5	0	0	1.4707999980601016e-5	VRK1
HGNC:12718	14_96847241_CTGTTTTAATTTGTAGTTCAGAAATGGA_C	6.5745398387662135e-6	2.414290065644309e-5	0	0	0	VRK1
HGNC:12718	14_96847310_TG_T	6.570729965460487e-6	0	0	0	0	VRK1
HGNC:12718	14_96847330_CAAAA_C	1.315179997618543e-5	0	0	0	2.9422100851661526e-5	VRK1
HGNC:12718	14_96856587_G_T	6.5716799326764885e-6	0	0	0	1.4701099644298665e-5	VRK1
HGNC:3330	14_99851036_G_A	6.569529887201497e-6	0	0	0	1.4697699953103438e-5	EML1
HGNC:3330	14_99878483_AG_A	6.5715998971427325e-6	0	0	0	0	EML1
HGNC:3330	14_99936321_C_A	6.572809979843441e-6	0	0	0	1.4698500308440998e-5	EML1
HGNC:17109	15_100053894_TAC_T	1.3146300261723809e-5	0	0	0	2.9406599423964508e-5	ADAMTS17
HGNC:17109	15_100053964_T_TA	6.5730700953281485e-6	0	0	0	1.470200004405342e-5	ADAMTS17
HGNC:17109	15_100054038_AC_A	6.573579867108492e-6	2.4139399101841263e-5	0	0	0	ADAMTS17
HGNC:17109	15_100096364_C_CG	6.569529887201497e-6	0	0	0	1.4697199731017463e-5	ADAMTS17
HGNC:17109	15_100132006_C_T	2.6284300474799238e-5	0	6.543649942614138e-5	0	2.939969999715686e-5	ADAMTS17
HGNC:17109	15_100132006_CG_C	6.571080120920669e-6	0	0	0	0	ADAMTS17
HGNC:17109	15_100132042_T_TCC	6.573409791599261e-6	0	0	0	1.470159986638464e-5	ADAMTS17
HGNC:17109	15_100132075_GGC_G	6.569699962710729e-6	2.4117300199577585e-5	0	0	0	ADAMTS17
HGNC:17109	15_100132123_CT_C	6.567970103787957e-6	0	0	0	1.4696400285174605e-5	ADAMTS17
HGNC:17109	15_100133213_C_A	1.3145800039637834e-5	4.8295198212144896e-5	0	0	0	ADAMTS17
HGNC:17109	15_100133213_C_T	6.572890015377197e-6	2.4147599106072448e-5	0	0	0	ADAMTS17
HGNC:17109	15_100133219_CTGCCCCACACTCGG_C	6.571509857167257e-6	2.41348006966291e-5	0	0	0	ADAMTS17
HGNC:17109	15_100133251_TCCAGCTTGGTCTTGCAG_T	6.586139988939976e-6	2.420370037725661e-5	0	0	0	ADAMTS17
HGNC:17109	15_100152719_G_A	6.56848988001002e-6	0	0	1.9245600560680032e-4	0	ADAMTS17
HGNC:17109	15_100155284_G_T	6.5701301537046675e-6	0	0	0	1.4698999621032272e-5	ADAMTS17
HGNC:17109	15_100254146_A_T	6.570990080945194e-6	0	0	0	1.4700700376124587e-5	ADAMTS17
HGNC:17109	15_100261555_G_A	1.97158005903475e-5	4.82694995298516e-5	0	0	1.469509970775107e-5	ADAMTS17
HGNC:17109	15_100261585_GAC_G	6.570649929926731e-6	2.4131299142027274e-5	0	0	0	ADAMTS17
HGNC:17109	15_100262351_C_T	6.578509783139452e-6	0	0	1.9267799507360905e-4	0	ADAMTS17
HGNC:17109	15_100262363_G_A	5.261430123937316e-5	9.66416992014274e-5	0	0	5.880619937670417e-5	ADAMTS17
HGNC:23752	15_100455891_A_C	6.5713397816580255e-6	0	0	0	1.4699399798701052e-5	CERS3
HGNC:23752	15_100472922_A_G	6.572809979843441e-6	0	0	0	1.4699399798701052e-5	CERS3
HGNC:23752	15_100490933_T_C	6.57402006254415e-6	0	0	0	1.4705899957334623e-5	CERS3
HGNC:30922	15_100575129_C_T	6.576869964192156e-6	0	0	0	1.470460028940579e-5	LINS1
HGNC:30922	15_100575129_CT_C	6.576869964192156e-6	0	0	0	1.470460028940579e-5	LINS1
HGNC:409	15_100898144_TG_T	6.5715998971427325e-6	0	0	0	1.4704200111737009e-5	ALDH1A3
HGNC:409	15_100900664_C_T	6.572290203621378e-6	0	0	0	1.4699399798701052e-5	ALDH1A3
HGNC:409	15_100900719_TG_T	6.574789949809201e-6	0	6.548789679072797e-5	0	0	ALDH1A3
HGNC:409	15_100907195_CTA_C	6.570649929926731e-6	0	0	0	0	ALDH1A3
HGNC:409	15_100907278_G_A	6.5701301537046675e-6	0	0	0	1.4698100130772218e-5	ALDH1A3
HGNC:409	15_100914699_A_G	6.569609922735253e-6	2.4119599402183667e-5	0	0	0	ALDH1A3
HGNC:8101	15_27851381_C_A	3.285280035925098e-5	1.2059800064889714e-4	0	0	0	OCA2
HGNC:8101	15_27851383_TC_T	6.577040039701387e-6	0	0	0	1.4704999557579868e-5	OCA2
HGNC:8101	15_27851476_C_T	6.5718600126274396e-6	0	6.546219810843468e-5	0	0	OCA2
HGNC:8101	15_27871152_A_C	6.570299774466548e-6	0	0	0	1.4698500308440998e-5	OCA2
HGNC:8101	15_27871160_AGCAGTGAACGGGAT_A	6.5701301537046675e-6	2.412429967080243e-5	0	0	0	OCA2
HGNC:8101	15_27871172_G_GA	6.570220193680143e-6	2.412550020380877e-5	0	0	0	OCA2
HGNC:8101	15_27871208_C_T	6.571080120920669e-6	0	0	0	1.470159986638464e-5	OCA2
HGNC:8101	15_27871209_C_T	6.578250122402096e-6	2.416740062471945e-5	0	0	0	OCA2
HGNC:8101	15_27871216_CCAGGA_C	4.59988004877232e-5	1.6890300321392715e-4	0	0	0	OCA2
HGNC:8101	15_27871906_TGGAGATGTGC_T	2.6310599423595704e-5	9.664639947004616e-5	0	0	0	OCA2
HGNC:8101	15_27926126_C_A	6.570820005435962e-6	2.412550020380877e-5	0	0	0	OCA2
HGNC:8101	15_27926150_CA_C	1.9727500330191106e-5	0	0	0	4.412150155985728e-5	OCA2
HGNC:8101	15_27926156_A_AG	6.568830031028483e-6	0	6.543649942614138e-5	0	0	OCA2
HGNC:8101	15_27926170_C_T	6.569529887201497e-6	2.4122000468196347e-5	0	0	0	OCA2
HGNC:8101	15_27951783_C_T	6.572719939867966e-6	0	0	0	1.4699399798701052e-5	OCA2
HGNC:8101	15_27951820_GGAAA_G	1.3146700439392589e-5	4.8297501052729785e-5	0	0	0	OCA2
HGNC:8101	15_27955156_A_T	1.971120036614593e-5	7.238329999381676e-5	0	0	0	OCA2
HGNC:8101	15_27955157_C_A	1.3138699614501093e-5	0	0	0	2.939529986178968e-5	OCA2
HGNC:8101	15_27955158_C_CT	1.9715300368261524e-5	7.240779814310372e-5	0	0	0	OCA2
HGNC:8101	15_27966689_C_T	1.3142200259608217e-5	0	0	0	2.9397899197647348e-5	OCA2
HGNC:8101	15_27966770_AC_A	6.571509857167257e-6	2.412779940641485e-5	0	0	0	OCA2
HGNC:8101	15_27966776_CA_C	6.5733302108128555e-6	2.4131299142027274e-5	0	0	0	OCA2
HGNC:8101	15_27966787_G_GA	6.572719939867966e-6	2.413589936622884e-5	0	0	0	OCA2
HGNC:8101	15_27966823_C_G	6.5746198742999695e-6	0	0	1.9305000023450702e-4	0	OCA2
HGNC:8101	15_27983397_A_ATGTCAGGGCAG	6.570559889951255e-6	0	0	0	1.4698500308440998e-5	OCA2
HGNC:8101	15_27985063_C_A	6.571940048161196e-6	0	0	0	0	OCA2
HGNC:8101	15_27985159_C_T	6.572200163645903e-6	2.413239963061642e-5	0	0	0	OCA2
HGNC:8101	15_27986585_A_ACC	6.569439847226022e-6	2.4120799935190007e-5	0	0	0	OCA2
HGNC:8101	15_27989600_C_T	1.3142300304025412e-4	4.5860500540584326e-4	0	1.9305000023450702e-4	0	OCA2
HGNC:8101	15_28028061_T_C	6.570389814442024e-6	2.412429967080243e-5	0	0	0	OCA2
HGNC:4868	15_28124209_T_TG	6.572369784407783e-6	2.413239963061642e-5	0	0	0	HERC2
HGNC:4868	15_28130271_C_A	6.571940048161196e-6	0	0	0	1.4700300198455807e-5	HERC2
HGNC:4868	15_28141605_CAG_C	6.571769972651964e-6	0	0	0	1.4698999621032272e-5	HERC2
HGNC:4868	15_28169520_G_C	6.570299774466548e-6	0	0	0	1.4698500308440998e-5	HERC2
HGNC:4868	15_28182447_C_T	6.578859938599635e-6	2.4169799871742725e-5	0	0	0	HERC2
HGNC:4868	15_28198459_T_TA	6.569529887201497e-6	0	6.545359792653471e-5	0	0	HERC2
HGNC:4868	15_28198653_C_T	6.569609922735253e-6	2.412309913779609e-5	0	0	0	HERC2
HGNC:4868	15_28212521_CCAGA_C	6.5789499785751104e-6	0	0	0	1.4701099644298665e-5	HERC2
HGNC:4868	15_28213922_GC_G	6.576180112460861e-6	2.4145299903466366e-5	0	0	0	HERC2
HGNC:4868	15_28220599_C_CT	6.567279797309311e-6	0	0	0	1.469590006308863e-5	HERC2
HGNC:4868	15_28229348_T_C	6.569779998244485e-6	0	0	0	0	HERC2
HGNC:4868	15_28230502_T_G	6.5686599555192515e-6	0	6.540220056194812e-5	0	0	HERC2
HGNC:4868	15_28233145_C_T	6.568920071003959e-6	0	6.542789924424142e-5	0	0	HERC2
HGNC:4868	15_28233342_C_CT	6.609910087718163e-6	2.435930036881473e-5	0	0	0	HERC2
HGNC:4868	15_28233562_C_T	1.3151699931768235e-5	4.830220132134855e-5	0	0	0	HERC2
HGNC:4868	15_28234162_G_A	0.0015106600476428866	0.005300649907439947	6.962710176594555e-4	2.2431599791161716e-4	1.5801300833118148e-5	HERC2
HGNC:4868	15_28238774_T_C	6.5718600126274396e-6	0	0	0	0	HERC2
HGNC:4868	15_28245899_CT_C	6.571769972651964e-6	0	0	0	1.4697699953103438e-5	HERC2
HGNC:4868	15_28246899_T_C	6.569180186488666e-6	0	0	0	1.4700300198455807e-5	HERC2
HGNC:4868	15_28248559_ATC_A	6.5686599555192515e-6	2.4113800463965163e-5	0	0	0	HERC2
HGNC:4868	15_28272240_G_GC	6.570729965460487e-6	0	0	0	1.4698100130772218e-5	HERC2
HGNC:4868	15_28273006_T_C	3.2851901778485626e-5	2.41348006966291e-5	0	0	5.879240052308887e-5	HERC2
HGNC:4868	15_28274312_A_AACCTGGTCGCTC	6.570220193680143e-6	0	0	0	0	HERC2
HGNC:4868	15_28280143_CT_C	6.5714198171917815e-6	0	0	0	0	HERC2
HGNC:4868	15_28280153_CAATGAAAT_C	6.570820005435962e-6	0	0	0	0	HERC2
HGNC:4868	15_28280164_CG_C	6.570990080945194e-6	0	0	0	0	HERC2
HGNC:4868	15_28292901_C_T	6.573759947059443e-6	0	0	0	0	HERC2
HGNC:4868	15_28292957_C_A	6.5733302108128555e-6	2.4140599634847604e-5	0	0	0	HERC2
HGNC:29170	15_30910613_G_A	6.596480034204433e-6	0	6.584150105481967e-5	0	0	FAN1
HGNC:29170	15_30918204_GCAATGGC_G	2.6307499865652062e-5	4.833950151805766e-5	1.3107899576425552e-4	0	0	FAN1
HGNC:29170	15_30918296_G_A	1.3144699551048689e-5	2.4138300432241522e-5	6.550500256707892e-5	0	0	FAN1
HGNC:29170	15_30920568_TC_T	6.570649929926731e-6	0	0	0	1.4697199731017463e-5	FAN1
HGNC:29170	15_30922268_CAG_C	6.572890015377197e-6	2.413589936622884e-5	0	0	0	FAN1
HGNC:29170	15_30922298_C_T	1.3154400221537799e-5	2.4154600396286696e-5	0	0	1.470460028940579e-5	FAN1
HGNC:29170	15_30922310_C_T	7.888409891165793e-5	7.243930303957313e-5	0	0	1.3229499745648354e-4	FAN1
HGNC:29170	15_30925126_G_A	6.571769972651964e-6	0	0	0	1.4699399798701052e-5	FAN1
HGNC:29170	15_30925128_C_CT	1.314269957219949e-5	0	0	0	2.9393599106697366e-5	FAN1
HGNC:29170	15_30925137_G_GCATC	6.571250196429901e-6	0	0	0	0	FAN1
HGNC:29170	15_30925199_C_T	2.6300900572095998e-5	0	0	1.9290100317448378e-4	4.410860128700733e-5	FAN1
HGNC:29170	15_30925214_C_T	2.630400013003964e-5	0	6.548789679072797e-5	0	4.410860128700733e-5	FAN1
HGNC:29170	15_30925217_GA_G	1.9717399482033215e-5	4.828119926969521e-5	0	0	1.4699399798701052e-5	FAN1
HGNC:29170	15_30925253_C_T	6.570220193680143e-6	0	0	0	1.4696799553348683e-5	FAN1
HGNC:29170	15_30925292_G_A	1.3140100236341823e-5	0	1.308899954892695e-4	0	0	FAN1
HGNC:29170	15_30925787_A_AG	6.568230219272664e-6	0	0	0	1.4697699953103438e-5	FAN1
HGNC:29170	15_30925799_CA_C	6.567020136571955e-6	0	0	0	1.469549988541985e-5	FAN1
HGNC:29170	15_30925884_G_GT	6.567449872818543e-6	0	0	0	1.4696400285174605e-5	FAN1
HGNC:29170	15_30928552_G_A	6.836020020273281e-6	2.5802499294513837e-5	0	0	0	FAN1
HGNC:29170	15_30929225_CA_C	6.573410064447671e-5	0	0	0	7.349270163103938e-5	FAN1
HGNC:29170	15_30929260_G_T	6.578430202353047e-6	0	0	1.9290100317448378e-4	0	FAN1
HGNC:29170	15_30929313_G_A	1.9737099137273617e-5	7.25443969713524e-5	0	0	0	FAN1
HGNC:29170	15_30929327_G_A	6.579899945791112e-6	2.4174400095944293e-5	0	0	0	FAN1
HGNC:29170	15_30929383_CTT_C	1.974279985006433e-5	2.4194299840019085e-5	0	0	2.940920057881158e-5	FAN1
HGNC:29170	15_30930569_TG_T	6.5686599555192515e-6	2.4118500732583925e-5	0	0	0	FAN1
HGNC:29170	15_30930609_C_T	9.199269698001444e-5	0	6.543649942614138e-5	0	1.7635099356994033e-4	FAN1
HGNC:29170	15_30930618_C_T	6.5713397816580255e-6	2.414640039205551e-5	0	0	0	FAN1
HGNC:29170	15_30937128_G_GT	2.6283600163878873e-5	0	0	7.701190188527107e-4	0	FAN1
HGNC:29170	15_30937149_C_CT	6.570910045411438e-6	2.413239963061642e-5	0	0	0	FAN1
HGNC:29170	15_30937216_A_ATG	6.569349807250546e-6	0	0	0	1.4698500308440998e-5	FAN1
HGNC:7146	15_31003071_C_T	1.3146100172889419e-5	0	0	0	2.9401400752249174e-5	TRPM1
HGNC:7146	15_31003072_T_C	6.569180186488666e-6	0	0	0	1.4697699953103438e-5	TRPM1
HGNC:7146	15_31026138_C_T	6.5685799199854955e-6	0	0	0	1.4696799553348683e-5	TRPM1
HGNC:7146	15_31026196_TC_T	6.569960078195436e-6	0	0	0	0	TRPM1
HGNC:7146	15_31026221_G_A	6.569529887201497e-6	0	0	0	1.4698999621032272e-5	TRPM1
HGNC:7146	15_31026237_C_CA	6.568830031028483e-6	0	0	0	1.4697199731017463e-5	TRPM1
HGNC:7146	15_31026258_GCTAAGGAAGAGCT_G	6.570389814442024e-6	2.412429967080243e-5	0	0	0	TRPM1
HGNC:7146	15_31026272_C_G	6.570649929926731e-6	0	0	0	1.4700700376124587e-5	TRPM1
HGNC:7146	15_31026272_C_T	6.570649929926731e-6	0	0	0	1.4700700376124587e-5	TRPM1
HGNC:7146	15_31028397_TG_T	6.576609848707449e-6	0	6.549649697262794e-5	0	0	TRPM1
HGNC:20718	15_31503785_GCT_G	6.570299774466548e-6	2.412550020380877e-5	0	0	0	OTUD7A
HGNC:20718	15_31559088_AG_A	6.602319899684517e-6	0	0	0	1.4758799807168543e-5	OTUD7A
HGNC:20718	15_31559172_C_CG	6.572549864358734e-6	2.414290065644309e-5	0	0	0	OTUD7A
HGNC:10485	15_33550232_CT_C	6.569779998244485e-6	0	6.541080074384809e-5	0	0	RYR3
HGNC:10485	15_33562836_G_C	7.891310087870806e-5	0	6.553940329467878e-5	0.002121909987181425	0	RYR3
HGNC:10485	15_33580082_C_CAT	6.57262989989249e-6	0	0	0	1.4698500308440998e-5	RYR3
HGNC:10485	15_33601530_C_T	6.5730700953281485e-6	0	0	0	1.470200004405342e-5	RYR3
HGNC:10485	15_33601553_G_C	6.572120128112147e-6	0	0	0	1.4698500308440998e-5	RYR3
HGNC:10485	15_33628562_G_A	6.572120128112147e-6	0	0	0	1.4699399798701052e-5	RYR3
HGNC:10485	15_33634584_A_G	6.570820005435962e-6	0	0	0	1.4700700376124587e-5	RYR3
HGNC:10485	15_33634735_T_A	6.572290203621378e-6	2.4138300432241522e-5	0	0	0	RYR3
HGNC:10485	15_33635820_G_A	6.569439847226022e-6	0	0	0	1.4697699953103438e-5	RYR3
HGNC:10485	15_33652884_G_T	6.569699962710729e-6	0	6.541080074384809e-5	0	0	RYR3
HGNC:10485	15_33659783_C_T	6.572369784407783e-6	0	0	0	1.4701099644298665e-5	RYR3
HGNC:10485	15_33662337_C_T	6.5685799199854955e-6	2.4113800463965163e-5	0	0	0	RYR3
HGNC:10485	15_33662661_C_T	1.3142300304025412e-5	2.4131299142027274e-5	0	0	1.4699799976369832e-5	RYR3
HGNC:10485	15_33662939_C_CAAGCTGCAGGT	6.572889833478257e-5	0	0	0.0013487499672919512	4.4096901547163725e-5	RYR3
HGNC:10485	15_33670417_A_C	6.575919996976154e-6	2.4149900127667934e-5	0	0	0	RYR3
HGNC:10485	15_33670558_T_A	8.540719863958657e-5	0	8.510079933330417e-4	0	0	RYR3
HGNC:10485	15_33696241_C_T	6.574879989784677e-6	2.4168599338736385e-5	0	0	0	RYR3
HGNC:10485	15_33696295_C_T	6.578859938599635e-6	0	6.552220293087885e-5	0	0	RYR3
HGNC:10485	15_33697910_C_T	6.5715998971427325e-6	0	0	0	0	RYR3
HGNC:10485	15_33699702_A_G	6.570559889951255e-6	0	0	0	1.4698999621032272e-5	RYR3
HGNC:10485	15_33700976_G_A	6.574360213562613e-6	0	0	1.9253000209573656e-4	0	RYR3
HGNC:10485	15_33722799_AG_A	1.3149099686415866e-5	4.827190059586428e-5	0	0	0	RYR3
HGNC:10485	15_33724177_G_A	1.3138699614501093e-5	2.4120799935190007e-5	0	0	1.469549988541985e-5	RYR3
HGNC:10485	15_33736234_G_T	6.575749921466922e-6	0	0	0	1.4701099644298665e-5	RYR3
HGNC:10485	15_33738448_A_G	6.572290203621378e-6	2.4145299903466366e-5	0	0	0	RYR3
HGNC:10485	15_33739853_C_T	6.578340162377572e-6	0	0	0	1.4702900443808176e-5	RYR3
HGNC:10485	15_33742431_G_A	6.571250196429901e-6	0	0	0	1.4697699953103438e-5	RYR3
HGNC:10485	15_33748201_GA_G	6.569779998244485e-6	2.4122000468196347e-5	0	0	0	RYR3
HGNC:10485	15_33748502_C_G	6.569699962710729e-6	2.4126600692397915e-5	0	0	0	RYR3
HGNC:10485	15_33756319_CA_C	6.570559889951255e-6	2.4130100428010337e-5	0	0	0	RYR3
HGNC:10485	15_33788370_G_T	6.5713397816580255e-6	2.4128899895003997e-5	0	0	0	RYR3
HGNC:10485	15_33813511_GT_G	6.570299774466548e-6	0	0	1.9238199456594884e-4	0	RYR3
HGNC:10485	15_33821299_CTA_C	6.575050065293908e-6	0	0	0	0	RYR3
HGNC:10485	15_33844883_GAA_G	6.569960078195436e-6	2.412309913779609e-5	0	0	0	RYR3
HGNC:10485	15_33844886_GA_G	6.594480055355234e-6	2.4175600628950633e-5	0	0	0	RYR3
HGNC:10485	15_33844897_TG_T	6.569349807250546e-6	0	0	0	0	RYR3
HGNC:10485	15_33848422_G_GT	6.570220193680143e-6	2.4130100428010337e-5	0	0	0	RYR3
HGNC:10485	15_33853084_A_AAAGGT	3.941400063922629e-5	0	0	0	8.817559864837676e-5	RYR3
HGNC:10485	15_33857785_TCTGA_T	6.569010110979434e-6	0	0	0	1.469549988541985e-5	RYR3
HGNC:10485	15_33859599_GGAGT_G	6.5701301537046675e-6	0	0	0	0	RYR3
HGNC:10485	15_33860645_C_T	6.611920071009081e-6	0	6.56513002468273e-5	0	0	RYR3
HGNC:10485	15_33861085_G_GT	6.5718600126274396e-6	0	0	0	0	RYR3
HGNC:10485	15_33861140_AAC_A	6.569529887201497e-6	0	0	0	1.4696799553348683e-5	RYR3
HGNC:10485	15_33864190_G_A	6.570990080945194e-6	0	0	0	1.47024002217222e-5	RYR3
HGNC:10914	15_34235176_GATAC_G	6.5731501308619045e-6	0	6.551360274897888e-5	0	0	SLC12A6
HGNC:10914	15_34236181_G_A	6.578340162377572e-6	2.417090036033187e-5	0	0	0	SLC12A6
HGNC:10914	15_34236707_CCT_C	6.56987003821996e-6	0	0	0	0	SLC12A6
HGNC:10914	15_34236719_G_A	6.5713397816580255e-6	0	6.547069642692804e-5	0	0	SLC12A6
HGNC:10914	15_34237450_CGTAA_C	6.575569841515971e-6	0	6.552220293087885e-5	0	0	SLC12A6
HGNC:10914	15_34237471_GC_G	6.574100098077906e-6	0	0	0	1.4698999621032272e-5	SLC12A6
HGNC:10914	15_34239052_CA_C	6.5701301537046675e-6	0	0	0	1.4698100130772218e-5	SLC12A6
HGNC:10914	15_34239087_T_TGA	6.572549864358734e-6	0	0	0	1.4699799976369832e-5	SLC12A6
HGNC:10914	15_34240659_AC_A	1.3142300304025412e-5	0	0	0	2.9401400752249174e-5	SLC12A6
HGNC:10914	15_34242223_T_C	6.576439773198217e-6	0	6.553080311277881e-5	0	0	SLC12A6
HGNC:10914	15_34243974_C_CA	6.571250196429901e-6	0	0	0	1.4698100130772218e-5	SLC12A6
HGNC:10914	15_34245376_C_A	6.570389814442024e-6	0	0	0	1.4697199731017463e-5	SLC12A6
HGNC:10914	15_34245731_G_A	6.571080120920669e-6	0	0	0	1.4698500308440998e-5	SLC12A6
HGNC:10914	15_34251006_G_T	6.581290108442772e-6	0	0	1.9290100317448378e-4	0	SLC12A6
HGNC:26929	15_36579879_C_T	6.567970103787957e-6	0	0	0	1.469590006308863e-5	CDIN1
HGNC:9878	15_38501142_C_A	6.573759947059443e-6	0	6.545359792653471e-5	0	0	RASGRP1
HGNC:9878	15_38507923_C_CG	6.575310180778615e-6	2.4151100660674274e-5	0	0	0	RASGRP1
HGNC:19687	15_39934214_GC_G	6.582240075658774e-6	0	6.545359792653471e-5	0	0	EIF2AK4
HGNC:19687	15_39934217_CCCGGGCGCGGCCGG_C	6.574789949809201e-6	0	0	0	1.4707199625263456e-5	EIF2AK4
HGNC:19687	15_39934254_CG_C	6.573579867108492e-6	0	0	0	1.4707199625263456e-5	EIF2AK4
HGNC:19687	15_39934262_C_T	6.571509857167257e-6	0	0	0	1.4704200111737009e-5	EIF2AK4
HGNC:19687	15_39943378_TCCAG_T	6.605369890166912e-6	0	0	0	1.4735799595655408e-5	EIF2AK4
HGNC:19687	15_39961785_C_T	6.574709914275445e-6	0	0	0	1.470159986638464e-5	EIF2AK4
HGNC:19687	15_39965764_G_A	6.572120128112147e-6	2.4138300432241522e-5	0	0	0	EIF2AK4
HGNC:19687	15_39965808_C_T	6.573930022568675e-6	0	0	0	0	EIF2AK4
HGNC:19687	15_39967475_T_TG	1.9721499484148808e-5	2.4153399863280356e-5	0	0	2.940050035249442e-5	EIF2AK4
HGNC:19687	15_39967716_GT_G	5.25721006852109e-5	4.824859934160486e-5	0	0	8.820420043775812e-5	EIF2AK4
HGNC:19687	15_39967772_G_A	6.570389814442024e-6	0	6.547069642692804e-5	0	0	EIF2AK4
HGNC:19687	15_39973015_G_T	6.573409791599261e-6	2.4139399101841263e-5	0	0	0	EIF2AK4
HGNC:19687	15_39988100_G_T	1.3142500392859802e-5	4.8276499001076445e-5	0	0	0	EIF2AK4
HGNC:19687	15_39990367_TA_T	6.568230219272664e-6	2.4117300199577585e-5	0	0	0	EIF2AK4
HGNC:19687	15_39992187_C_T	6.572809979843441e-6	0	0	0	1.4700300198455807e-5	EIF2AK4
HGNC:19687	15_39992803_T_G	6.569960078195436e-6	0	0	0	1.4696400285174605e-5	EIF2AK4
HGNC:19687	15_39992849_G_A	6.571250196429901e-6	0	0	0	1.4698100130772218e-5	EIF2AK4
HGNC:19687	15_40000986_A_G	6.570299774466548e-6	2.4126600692397915e-5	0	0	0	EIF2AK4
HGNC:19687	15_40001066_C_CT	6.569010110979434e-6	2.4120799935190007e-5	0	0	0	EIF2AK4
HGNC:19687	15_40001172_C_A	6.571769972651964e-6	0	0	0	1.4698100130772218e-5	EIF2AK4
HGNC:19687	15_40002782_AGACAT_A	1.313580014539184e-5	4.8227600927930325e-5	0	0	0	EIF2AK4
HGNC:19687	15_40007064_C_T	2.6299199817003682e-5	0	0	0	5.8813198847929016e-5	EIF2AK4
HGNC:19687	15_40008025_A_G	6.572459824383259e-6	0	0	0	1.4700300198455807e-5	EIF2AK4
HGNC:19687	15_40008026_G_T	2.630299968586769e-5	4.832319973502308e-5	0	0	2.9405700843199156e-5	EIF2AK4
HGNC:19687	15_40008053_CG_C	6.574879989784677e-6	0	0	0	0	EIF2AK4
HGNC:19687	15_40008067_C_T	6.570729965460487e-6	0	6.541929906234145e-5	0	0	EIF2AK4
HGNC:19687	15_40008196_G_T	6.576180112460861e-6	0	0	0	1.4701099644298665e-5	EIF2AK4
HGNC:19687	15_40009669_T_TA	1.971060009964276e-5	7.236940291477367e-5	0	0	0	EIF2AK4
HGNC:19687	15_40011278_TAGAC_T	2.627600042615086e-5	0	0	0	4.408910172060132e-5	EIF2AK4
HGNC:19687	15_40016508_C_T	1.9723300283658318e-5	2.4145299903466366e-5	0	0	2.9402299333014525e-5	EIF2AK4
HGNC:19687	15_40017186_C_T	1.97197005036287e-5	0	0	0	4.409949906403199e-5	EIF2AK4
HGNC:19687	15_40020897_A_C	6.5775598159234505e-6	0	0	0	1.47024002217222e-5	EIF2AK4
HGNC:19687	15_40020974_C_T	6.573409791599261e-6	2.4147599106072448e-5	0	0	0	EIF2AK4
HGNC:19687	15_40021028_G_A	6.572809979843441e-6	0	0	0	1.4700300198455807e-5	EIF2AK4
HGNC:19687	15_40030398_TGA_T	6.569529887201497e-6	0	0	0	1.4698100130772218e-5	EIF2AK4
HGNC:19687	15_40034384_C_CAAAG	6.575569841515971e-6	0	0	1.9238199456594884e-4	0	EIF2AK4
HGNC:19687	15_40034445_G_GT	6.571170160896145e-6	0	0	0	1.4700700376124587e-5	EIF2AK4
HGNC:19687	15_40035025_A_C	6.574449798790738e-6	2.415229937469121e-5	0	0	0	EIF2AK4
HGNC:1149	15_40161256_G_A	6.569960078195436e-6	2.412779940641485e-5	0	0	0	BUB1B
HGNC:1149	15_40176672_C_T	6.575919996976154e-6	0	0	0	1.4703699889651034e-5	BUB1B
HGNC:1149	15_40176674_G_T	6.572200163645903e-6	2.4141800167853944e-5	0	0	0	BUB1B
HGNC:1149	15_40183713_G_A	1.314349992753705e-5	0	0	0	2.9393599106697366e-5	BUB1B
HGNC:1149	15_40183799_C_T	1.9720799173228443e-5	7.240079867187887e-5	0	0	0	BUB1B
HGNC:1149	15_40183838_AAGAC_A	6.569439847226022e-6	2.412550020380877e-5	0	0	0	BUB1B
HGNC:1149	15_40185212_C_T	6.5774797803896945e-6	0	0	0	0	BUB1B
HGNC:1149	15_40185229_T_TA	6.57402006254415e-6	0	0	0	1.4701099644298665e-5	BUB1B
HGNC:1149	15_40185238_TG_T	6.572030088136671e-6	0	0	0	0	BUB1B
HGNC:1149	15_40185304_AC_A	6.575569841515971e-6	0	6.556519656442106e-5	0	0	BUB1B
HGNC:1149	15_40185317_AG_A	6.570389814442024e-6	0	0	0	1.4699399798701052e-5	BUB1B
HGNC:1149	15_40185629_C_T	6.57046984997578e-6	0	0	0	0	BUB1B
HGNC:1149	15_40196555_A_T	6.570990080945194e-6	2.4120799935190007e-5	0	0	0	BUB1B
HGNC:1149	15_40196617_TC_T	6.5733302108128555e-6	0	0	0	1.4703699889651034e-5	BUB1B
HGNC:1149	15_40196652_CT_C	6.575310180778615e-6	0	0	0	1.4702900443808176e-5	BUB1B
HGNC:1149	15_40199716_AC_A	6.567539912794018e-6	0	0	0	1.469509970775107e-5	BUB1B
HGNC:1149	15_40206286_A_AGAGCAGCTCG	6.57046984997578e-6	0	0	0	1.4697699953103438e-5	BUB1B
HGNC:1149	15_40206459_G_A	6.570729965460487e-6	0	0	0	0	BUB1B
HGNC:1149	15_40208759_AT_A	6.572200163645903e-6	2.413239963061642e-5	0	0	0	BUB1B
HGNC:1149	15_40209701_T_G	3.285710045020096e-5	0	0	0	7.349909719778225e-5	BUB1B
HGNC:1149	15_40210108_A_G	6.571170160896145e-6	0	0	0	1.4697199731017463e-5	BUB1B
HGNC:1149	15_40210133_C_T	6.58449016555096e-6	0	0	0	1.4701099644298665e-5	BUB1B
HGNC:1149	15_40210151_G_GA	1.3149099686415866e-5	0	0	0	2.9403099688352086e-5	BUB1B
HGNC:1149	15_40210185_ACT_A	1.3153199688531458e-5	2.4153399863280356e-5	0	0	1.4706300135003403e-5	BUB1B
HGNC:1149	15_40210211_G_T	6.5713397816580255e-6	0	0	0	0	BUB1B
HGNC:1149	15_40213407_G_T	6.570910045411438e-6	2.4128899895003997e-5	0	0	0	BUB1B
HGNC:1149	15_40217495_G_A	6.581200068467297e-6	2.4190800104406662e-5	0	0	0	BUB1B
HGNC:6186	15_40435416_G_A	6.572030088136671e-6	0	0	0	0	IVD
HGNC:24054	15_40645074_G_GCTCTGACAAAGAGGTACTTTTGT	6.570299774466548e-6	0	0	0	1.4699399798701052e-5	KNL1
HGNC:17433	15_41256991_G_A	6.572459824383259e-6	0	0	0	1.4700700376124587e-5	CHP1
HGNC:17433	15_41270565_C_T	6.574879989784677e-6	2.4144099370460026e-5	0	0	0	CHP1
HGNC:18828	15_41388447_C_A	6.578000011359109e-6	0	6.571169797098264e-5	0	0	NDUFAF1
HGNC:29536	15_41775369_C_T	6.570040113729192e-6	0	0	0	1.4696799553348683e-5	MAPKBP1
HGNC:29536	15_41817736_G_A	6.570389814442024e-6	2.4122000468196347e-5	0	0	0	MAPKBP1
HGNC:29536	15_41818246_ATC_A	6.578509783139452e-6	0	6.545359792653471e-5	0	0	MAPKBP1
HGNC:29536	15_41820996_CTCGCTGGCCA_C	6.570040113729192e-6	0	0	0	1.470159986638464e-5	MAPKBP1
HGNC:29536	15_41822267_C_A	6.570559889951255e-6	2.4130100428010337e-5	0	0	0	MAPKBP1
HGNC:29536	15_41822611_CAG_C	1.3147299796401057e-5	0	0	0	2.9406599423964508e-5	MAPKBP1
HGNC:29536	15_41822678_G_T	6.57262989989249e-6	0	0	0	1.4698500308440998e-5	MAPKBP1
HGNC:1480	15_42360035_AC_A	6.5713397816580255e-6	2.4128899895003997e-5	0	0	0	CAPN3
HGNC:1480	15_42360062_C_CT	5.254580173641443e-5	1.929199934238568e-4	0	0	0	CAPN3
HGNC:1480	15_42387752_G_A	5.2547900850186124e-5	0	4.579350061248988e-4	0	1.469590006308863e-5	CAPN3
HGNC:1480	15_42387802_CA_C	1.9713799702003598e-4	4.825790165341459e-5	0	0	4.114980110898614e-4	CAPN3
HGNC:1480	15_42387809_C_G	6.570649929926731e-6	2.4126600692397915e-5	0	0	0	CAPN3
HGNC:1480	15_42387812_CA_C	6.5701301537046675e-6	0	0	0	1.4697699953103438e-5	CAPN3
HGNC:1480	15_42387816_C_T	6.57046984997578e-6	2.4118500732583925e-5	0	0	0	CAPN3
HGNC:1480	15_42387868_TG_T	6.571769972651964e-6	0	0	0	1.469590006308863e-5	CAPN3
HGNC:1480	15_42389000_GGC_G	6.572459824383259e-6	2.4144099370460026e-5	0	0	0	CAPN3
HGNC:1480	15_42389033_TGACATGTACAA_T	6.574709914275445e-6	0	6.548789679072797e-5	0	0	CAPN3
HGNC:1480	15_42394267_AG_A	6.573759947059443e-6	0	0	0	1.4699799976369832e-5	CAPN3
HGNC:1480	15_42394310_C_T	1.3146300261723809e-5	0	0	0	2.9401400752249174e-5	CAPN3
HGNC:1480	15_42394320_G_A	6.56987003821996e-6	0	0	0	0	CAPN3
HGNC:1480	15_42396803_G_A	6.572890015377197e-6	2.4139399101841263e-5	0	0	0	CAPN3
HGNC:1480	15_42396846_C_T	1.3142500392859802e-5	2.4131299142027274e-5	0	0	1.4697199731017463e-5	CAPN3
HGNC:1713	15_42725250_C_T	6.57046984997578e-6	2.4130100428010337e-5	0	0	0	CDAN1
HGNC:1713	15_42725252_C_T	6.56848988001002e-6	2.4116099666571245e-5	0	0	0	CDAN1
HGNC:1713	15_42725491_C_A	6.570649929926731e-6	0	0	1.926039985846728e-4	0	CDAN1
HGNC:1713	15_42725545_G_A	6.5701301537046675e-6	0	0	0	1.4700300198455807e-5	CDAN1
HGNC:1713	15_42725576_C_T	6.5718600126274396e-6	0	0	0	1.4698100130772218e-5	CDAN1
HGNC:1713	15_42725608_G_A	6.573669907083968e-6	0	0	0	0	CDAN1
HGNC:1713	15_42725662_G_A	6.574360213562613e-6	0	0	1.9245600560680032e-4	0	CDAN1
HGNC:1713	15_42726340_G_GC	1.1164500028826296e-4	0	0	0	2.498239919077605e-4	CDAN1
HGNC:1713	15_42726368_G_GA	1.3134200344211422e-5	0	0	0	2.9391900170594454e-5	CDAN1
HGNC:1713	15_42726382_A_AC	6.5683198045007885e-06	0	0	1.9238199456594884e-4	0	CDAN1
HGNC:1713	15_42726385_GTCCCGTGGCCCCACGGCCAAGGA_G	6.5685799199854955e-6	0	0	1.923079980770126e-4	0	CDAN1
HGNC:1713	15_42726407_GAGAGCACGTCCTGTGA_G	6.567890068254201e-6	0	0	0	1.4697699953103438e-5	CDAN1
HGNC:1713	15_42727640_T_TGGGAG	6.590480097656837e-6	2.4228300389950164e-5	0	0	0	CDAN1
HGNC:1713	15_42727654_A_AGCATGGT	6.5824101511680055e-6	0	0	0	1.471110044803936e-5	CDAN1
HGNC:1713	15_42727665_CA_C	1.314390010520583e-5	4.826720032724552e-5	0	0	0	CDAN1
HGNC:1713	15_42727691_T_TC	6.586749805137515e-6	2.4199000108637847e-5	0	0	0	CDAN1
HGNC:1713	15_42727692_C_CAA	6.575230145244859e-6	0	0	0	1.4701099644298665e-5	CDAN1
HGNC:1713	15_42727725_G_A	6.570990080945194e-6	2.413239963061642e-5	0	0	0	CDAN1
HGNC:1713	15_42728198_ACGTACGGCTGC_A	6.5820700001495425e-6	2.4177899831556715e-5	0	0	0	CDAN1
HGNC:1713	15_42728203_C_G	6.56987003821996e-6	0	0	0	1.4697199731017463e-5	CDAN1
HGNC:1713	15_42728203_C_T	1.3139700058673043e-5	2.412309913779609e-5	0	0	1.4697199731017463e-5	CDAN1
HGNC:1713	15_42728203_CGGCT_C	6.56987003821996e-6	0	0	0	0	CDAN1
HGNC:1713	15_42728208_G_GCC	6.5713397816580255e-6	0	0	0	0	CDAN1
HGNC:1713	15_42728251_T_TCG	6.5851900217239745e-6	0	0	0	0	CDAN1
HGNC:1713	15_42728253_TTC_T	6.576699888682924e-6	0	0	0	0	CDAN1
HGNC:1713	15_42728702_CA_C	6.568830031028483e-6	2.412309913779609e-5	0	0	0	CDAN1
HGNC:1713	15_42728773_ACT_A	1.3162100003683008e-5	0	0	0	2.942729952337686e-5	CDAN1
HGNC:1713	15_42728811_C_A	6.572120128112147e-6	0	0	0	1.4700300198455807e-5	CDAN1
HGNC:1713	15_42728812_T_C	6.572290203621378e-6	0	0	0	1.4700700376124587e-5	CDAN1
HGNC:1713	15_42729022_C_T	6.568920071003959e-6	0	6.543649942614138e-5	0	0	CDAN1
HGNC:1713	15_42729231_G_A	1.3525599570129998e-5	0	0	0	2.9746899599558674e-5	CDAN1
HGNC:1713	15_42729340_AGC_A	6.571509857167257e-6	0	0	0	1.470159986638464e-5	CDAN1
HGNC:1713	15_42730216_C_CT	1.3141299859853461e-5	4.8264901124639437e-5	0	0	0	CDAN1
HGNC:1713	15_42730728_G_A	6.568060143763432e-6	0	0	1.9238199456594884e-4	0	CDAN1
HGNC:1713	15_42730765_C_A	6.568230219272664e-6	0	0	0	0	CDAN1
HGNC:1713	15_42730954_G_A	6.570820005435962e-6	0	0	0	1.4699399798701052e-5	CDAN1
HGNC:1713	15_42730986_CG_C	6.573579867108492e-6	0	0	0	1.4699399798701052e-5	CDAN1
HGNC:1713	15_42731059_G_A	6.570820005435962e-6	0	0	0	1.4698500308440998e-5	CDAN1
HGNC:1713	15_42731277_G_GATCTTCA	2.6291600079275668e-5	0	0	0	5.878890078747645e-5	CDAN1
HGNC:1713	15_42731280_C_CCAGGGCAAGA	2.6284700652468018e-5	0	0	0	5.878890078747645e-5	CDAN1
HGNC:16808	15_42952417_GC_G	6.5683198045007885e-06	0	0	0	1.4697699953103438e-5	UBR1
HGNC:16808	15_42964006_A_C	6.569779998244485e-6	0	0	0	0	UBR1
HGNC:16808	15_42966220_A_T	6.5716799326764885e-6	0	0	0	1.4698100130772218e-5	UBR1
HGNC:16808	15_42966251_C_T	6.573839982593199e-6	2.4145299903466366e-5	0	0	0	UBR1
HGNC:16808	15_42983954_G_A	1.3158100045984611e-5	4.830450052395463e-5	0	0	0	UBR1
HGNC:16808	15_42984910_ACAGAGGTTTTC_A	6.570990080945194e-6	2.4131299142027274e-5	0	0	0	UBR1
HGNC:16808	15_42990029_C_G	6.581460183952004e-6	2.41860998357879e-5	0	0	0	UBR1
HGNC:16808	15_43002626_A_ATGAGCCACCATGCCCAGTCAGT	6.570220193680143e-6	2.4130100428010337e-5	0	0	0	UBR1
HGNC:16808	15_43002629_A_AAG	6.570040113729192e-6	2.413589936622884e-5	0	0	0	UBR1
HGNC:16808	15_43002632_T_TTTATAAATTAAGGTATGTGCATTGTTTTTCTAGACATGATGCAATTGCACACTAAATAGACTATAG	6.570559889951255e-6	2.4131299142027274e-5	0	0	0	UBR1
HGNC:16808	15_43007184_C_A	6.573930022568675e-6	0	0	0	0	UBR1
HGNC:16808	15_43032567_C_T	6.574449798790738e-6	0	6.553940329467878e-5	0	0	UBR1
HGNC:16808	15_43036209_GC_G	6.575659881491447e-6	0	0	0	1.470200004405342e-5	UBR1
HGNC:16808	15_43036581_G_A	6.5855301727424376e-6	0	0	0	1.4715399629494641e-5	UBR1
HGNC:16808	15_43037802_G_A	6.576260147994617e-6	0	0	0	1.4703699889651034e-5	UBR1
HGNC:16808	15_43047238_CA_C	6.569779998244485e-6	0	0	0	1.4698500308440998e-5	UBR1
HGNC:16808	15_43048394_G_A	6.5763501879700925e-6	0	6.553940329467878e-5	0	0	UBR1
HGNC:16808	15_43054797_G_A	6.572980055352673e-6	0	0	0	0	UBR1
HGNC:16808	15_43056397_T_A	1.970859921129886e-5	2.4116099666571245e-5	0	0	2.9396200261544436e-5	UBR1
HGNC:16808	15_43059083_A_C	6.572290203621378e-6	0	0	0	1.4702900443808176e-5	UBR1
HGNC:16808	15_43059089_A_T	6.5701301537046675e-6	0	0	0	1.4700700376124587e-5	UBR1
HGNC:16808	15_43067909_TG_T	6.575749921466922e-6	0	6.546219810843468e-5	0	0	UBR1
HGNC:16808	15_43074968_AGCATTCTTACCTCTTTTATAGTACCT_A	1.3140100236341823e-5	0	0	0	2.9397899197647348e-5	UBR1
HGNC:11781	15_43233553_C_T	3.942180046578869e-5	0	0	0	5.879070158698596e-5	TGM5
HGNC:11781	15_43233618_G_A	6.5701301537046675e-6	2.412429967080243e-5	0	0	0	TGM5
HGNC:11781	15_43233663_G_A	1.3145599950803444e-5	0	6.550500256707892e-5	0	0	TGM5
HGNC:11781	15_43234807_TG_T	6.568230219272664e-6	0	0	0	1.4696400285174605e-5	TGM5
HGNC:11781	15_43235518_CA_C	6.573579867108492e-6	0	0	0	0	TGM5
HGNC:11781	15_43235580_G_A	6.569349807250546e-6	0	0	1.9245600560680032e-4	0	TGM5
HGNC:11781	15_43235612_C_CAT	6.5714198171917815e-6	0	6.544499774463475e-5	0	0	TGM5
HGNC:11781	15_43235667_G_A	1.3144699551048689e-5	0	0	1.9253000209573656e-4	1.4698999621032272e-5	TGM5
HGNC:11781	15_43235685_G_A	4.599450039677322e-5	1.2063900067005306e-4	0	0	2.939529986178968e-5	TGM5
HGNC:11781	15_43235838_C_T	6.572290203621378e-6	0	0	1.9290100317448378e-4	0	TGM5
HGNC:11781	15_43238817_CT_C	1.3151099665265065e-5	2.414879963907879e-5	0	0	1.4707199625263456e-5	TGM5
HGNC:11781	15_43238889_TGC_T	6.570729965460487e-6	0	0	0	1.4699799976369832e-5	TGM5
HGNC:11781	15_43238903_GT_G	6.570040113729192e-6	0	0	1.9238199456594884e-4	0	TGM5
HGNC:11781	15_43238910_G_A	6.570040113729192e-6	0	0	0	1.4698100130772218e-5	TGM5
HGNC:11781	15_43239161_A_G	6.577649855898926e-6	0	0	0	0	TGM5
HGNC:11781	15_43239162_C_A	6.57262989989249e-6	0	0	0	1.4700700376124587e-5	TGM5
HGNC:11781	15_43239194_CA_C	6.570990080945194e-6	0	0	0	1.4698500308440998e-5	TGM5
HGNC:11781	15_43239196_CCTGCCAGCCT_C	6.571940048161196e-6	0	0	0	1.4698500308440998e-5	TGM5
HGNC:11781	15_43239212_TG_T	6.571940048161196e-6	0	6.545359792653471e-5	0	0	TGM5
HGNC:11781	15_43240848_TCA_T	4.599510066327639e-5	0	6.545359792653471e-5	0	8.819380309432745e-5	TGM5
HGNC:11781	15_43240887_GC_G	1.3144600416126195e-5	0	1.3094099995214492e-4	0	0	TGM5
HGNC:11781	15_43240941_AG_A	6.570990080945194e-6	2.412309913779609e-5	0	0	0	TGM5
HGNC:11781	15_43252758_C_A	1.9712999346666038e-5	2.413589936622884e-5	0	0	2.9401400752249174e-5	TGM5
HGNC:11781	15_43252804_CG_C	6.56987003821996e-6	0	0	0	1.4699799976369832e-5	TGM5
HGNC:11781	15_43252857_C_T	6.569010110979434e-6	0	0	0	1.4698999621032272e-5	TGM5
HGNC:11781	15_43252868_GT_G	6.569270226464141e-6	0	0	0	1.4696799553348683e-5	TGM5
HGNC:11781	15_43252911_A_ACCCCATTATC	1.3148600373824593e-5	0	0	0	0	TGM5
HGNC:11781	15_43253505_C_T	6.56987003821996e-6	2.412309913779609e-5	0	0	0	TGM5
HGNC:11781	15_43253616_C_CT	6.570389814442024e-6	2.41348006966291e-5	0	0	0	TGM5
HGNC:11781	15_43253636_T_C	1.3142200259608217e-5	0	0	3.8417198811657727e-4	0	TGM5
HGNC:11781	15_43256564_TCACCTGTCCATAGTTC_T	1.3145299817551859e-5	2.4145299903466366e-5	0	0	1.4701099644298665e-5	TGM5
HGNC:11781	15_43260543_CT_C	1.9713799702003598e-5	7.239029946504161e-5	0	0	0	TGM5
HGNC:16691	15_43376537_T_G	6.568920071003959e-6	2.412309913779609e-5	0	0	0	TUBGCP4
HGNC:16691	15_43380147_C_T	6.572459824383259e-6	0	0	0	1.4701099644298665e-5	TUBGCP4
HGNC:16691	15_43383317_GT_G	6.570299774466548e-6	0	0	0	1.4697699953103438e-5	TUBGCP4
HGNC:16691	15_43383359_A_AT	4.599209933076054e-5	0	0	0	1.4699799976369832e-5	TUBGCP4
HGNC:16691	15_43383472_ACAGGAAAACAACTGAGAGAACTG_A	6.570220193680143e-6	0	0	0	1.4696799553348683e-5	TUBGCP4
HGNC:16691	15_43383506_T_A	6.570729965460487e-6	0	6.547069642692804e-5	0	0	TUBGCP4
HGNC:16691	15_43385951_GA_G	6.574879989784677e-6	0	0	0	1.4701099644298665e-5	TUBGCP4
HGNC:16691	15_43385957_G_A	6.576519808731973e-6	0	6.546219810843468e-5	0	0	TUBGCP4
HGNC:16691	15_43401851_G_A	6.572200163645903e-6	0	0	0	1.4699399798701052e-5	TUBGCP4
HGNC:16691	15_43404437_C_CTG	6.570649929926731e-6	0	0	0	1.4697199731017463e-5	TUBGCP4
HGNC:16691	15_43404475_CA_C	6.571509857167257e-6	0	0	0	1.4697699953103438e-5	TUBGCP4
HGNC:16691	15_43404554_T_C	1.970830089703668e-5	0	0	0	1.4696400285174605e-5	TUBGCP4
HGNC:16035	15_43600011_G_A	2.7172100089956075e-5	0	6.824079900979996e-5	0	4.485380122787319e-5	STRC
HGNC:16035	15_43600536_GCT_G	6.594039859919576e-6	2.4237699108198285e-5	0	0	0	STRC
HGNC:16035	15_43600567_GCC_G	6.6034499468514696e-06	2.428719926683698e-5	0	0	0	STRC
HGNC:16035	15_43600571_C_T	6.5883100432984065e-6	0	0	0	1.4715799807163421e-5	STRC
HGNC:16035	15_43600574_GT_G	1.3196099644119386e-5	4.853189966524951e-5	0	0	0	STRC
HGNC:16035	15_43600879_C_A	6.599610060220584e-6	0	6.56771007925272e-5	0	0	STRC
HGNC:16035	15_43600920_CAG_C	6.65220977680292e-6	0	6.636579928454012e-5	0	0	STRC
HGNC:16035	15_43601002_C_CCACAATGCTCATAG	7.697040018683765e-6	0	0	0	1.6061199858086184e-5	STRC
HGNC:16035	15_43601395_C_T	2.6325800718041137e-5	0	0	0	0	STRC
HGNC:16035	15_43601408_C_T	6.581979960174067e-6	2.4179100364563055e-5	0	0	0	STRC
HGNC:16035	15_43601422_G_A	6.580159970326349e-5	2.4181499611586332e-5	3.9313299930654466e-4	0	0	STRC
HGNC:16035	15_43601486_AC_A	6.584059974557022e-6	2.4211900381487794e-5	0	0	0	STRC
HGNC:16035	15_43601531_TC_T	1.3169999874662608e-5	4.8400401283288375e-5	0	0	0	STRC
HGNC:16035	15_43601533_C_A	6.5790300141088665e-6	2.4169799871742725e-5	0	0	0	STRC
HGNC:16035	15_43601546_C_T	6.579639830306405e-6	0	0	0	1.4709799870615825e-5	STRC
HGNC:16035	15_43603244_G_A	6.581979960174067e-6	2.4181499611586332e-5	0	0	0	STRC
HGNC:16035	15_43603263_TG_T	6.578769898624159e-6	0	0	0	1.4708500202686992e-5	STRC
HGNC:16035	15_43603276_TC_T	6.5792100940598175e-6	0	0	0	1.4707199625263456e-5	STRC
HGNC:16035	15_43603330_G_C	6.576609848707449e-6	0	0	0	1.4700700376124587e-5	STRC
HGNC:16035	15_43603343_C_A	6.576180112460861e-6	2.416280040051788e-5	0	0	0	STRC
HGNC:16035	15_43603385_G_A	9.870500070974231e-5	7.25443969713524e-5	0	0	1.7648100038059056e-4	STRC
HGNC:16035	15_43604020_G_A	6.582929927390069e-6	2.4184999347198755e-5	0	0	0	STRC
HGNC:16035	15_43604119_GA_G	1.3162600225768983e-5	0	0	0	2.942910032288637e-5	STRC
HGNC:16035	15_43604140_GACCC_G	6.58171984468936e-6	0	0	1.9275299564469606e-4	0	STRC
HGNC:16035	15_43604145_A_ATG	6.579729870281881e-6	0	0	1.9245600560680032e-4	0	STRC
HGNC:16035	15_43604384_C_A	5.9300298744346946e-5	2.4217799364123493e-5	0	0	1.1775099847000092e-4	STRC
HGNC:16035	15_43604720_G_A	1.0526899859542027e-4	1.4499800454359502e-4	1.9654100469779223e-4	0	8.826130215311423e-5	STRC
HGNC:16035	15_43604750_G_A	1.9736800823011436e-5	2.416280040051788e-5	0	1.9282700668554753e-4	1.4710600225953385e-5	STRC
HGNC:16035	15_43604765_G_A	1.3165299606043845e-5	2.41860998357879e-5	0	0	1.4712800293636974e-5	STRC
HGNC:16035	15_43604769_GC_G	1.9747800251934677e-5	7.255139644257724e-5	0	0	0	STRC
HGNC:16035	15_43604791_ACCAAAGGG_A	6.587879852304468e-6	2.4200200641644187e-5	0	0	0	STRC
HGNC:16035	15_43604796_AG_A	6.5908297983696684e-6	2.4225999368354678e-5	0	0	0	STRC
HGNC:16035	15_43605272_G_A	6.590919838345144e-6	2.422480065433774e-5	0	0	0	STRC
HGNC:16035	15_43605304_AG_A	6.591259989363607e-6	0	6.569440301973373e-5	0	0	STRC
HGNC:16035	15_43605337_CT_C	6.588570158783114e-6	0	0	0	1.4720600120199379e-5	STRC
HGNC:16035	15_43605401_T_C	1.975839950318914e-5	0	1.9666999287437648e-4	0	0	STRC
HGNC:16035	15_43608079_C_A	6.67138010612689e-6	0	0	0	1.4727499547007028e-5	STRC
HGNC:16035	15_43608091_G_A	4.6872901293681934e-5	2.546210089349188e-5	0	0	4.4232099753571674e-5	STRC
HGNC:16035	15_43608154_TC_T	2.0674300685641356e-5	0	0	0	4.484979945118539e-5	STRC
HGNC:16035	15_43609277_G_A	6.644610039074905e-6	0	0	0	1.4707199625263456e-5	STRC
HGNC:11226	15_44567518_CAT_C	6.576180112460861e-6	0	0	0	0	SPG11
HGNC:11226	15_44567580_T_A	1.9722099750651978e-5	0	0	0	4.409949906403199e-5	SPG11
HGNC:11226	15_44608572_TCAAA_T	6.572459824383259e-6	0	0	0	1.4702900443808176e-5	SPG11
HGNC:11226	15_44608575_AAC_A	6.5733302108128555e-6	2.414290065644309e-5	0	0	0	SPG11
HGNC:11226	15_44608585_A_AT	6.576439773198217e-6	2.4165099603123963e-5	0	0	0	SPG11
HGNC:11226	15_44608606_C_A	3.28761016135104e-5	0	2.6212300872430205e-4	0	0	SPG11
HGNC:11226	15_44626389_ACCAAATTTAGGCCTATG_A	6.569699962710729e-6	0	0	0	1.4697199731017463e-5	SPG11
HGNC:11226	15_44626429_G_A	6.572459824383259e-6	0	0	0	0	SPG11
HGNC:11226	15_44628768_CTT_C	6.573669907083968e-6	0	0	0	1.4700700376124587e-5	SPG11
HGNC:11226	15_44628785_G_A	2.6296800569980405e-5	4.8297501052729785e-5	0	1.9245600560680032e-4	1.4699399798701052e-5	SPG11
HGNC:11226	15_44629268_T_TTAAGGAAAGACAGTGTAAG	6.569699962710729e-6	0	0	0	1.4696799553348683e-5	SPG11
HGNC:11226	15_44629283_G_GT	6.569609922735253e-6	2.4116099666571245e-5	0	0	0	SPG11
HGNC:11226	15_44629302_C_A	6.5713397816580255e-6	2.4126600692397915e-5	0	0	0	SPG11
HGNC:11226	15_44629303_TGA_T	6.567890068254201e-6	2.4111499442369677e-5	0	0	0	SPG11
HGNC:11226	15_44629389_C_G	6.572369784407783e-6	0	0	0	1.4698999621032272e-5	SPG11
HGNC:11226	15_44633529_A_AAT	6.578509783139452e-6	0	0	0	1.4707999980601016e-5	SPG11
HGNC:11226	15_44633540_T_TA	1.316010002483381e-5	0	1.3114800094626844e-4	0	0	SPG11
HGNC:11226	15_44633619_G_A	6.5824101511680055e-6	0	0	0	1.4703299711982254e-5	SPG11
HGNC:11226	15_44648877_GT_G	6.572290203621378e-6	2.41348006966291e-5	0	0	0	SPG11
HGNC:11226	15_44648985_CAAACA_C	6.58093995298259e-6	0	0	0	1.4710600225953385e-5	SPG11
HGNC:11226	15_44648995_CAG_C	1.3151699931768235e-5	2.4168599338736385e-5	6.551360274897888e-5	0	0	SPG11
HGNC:11226	15_44649013_T_C	6.570389814442024e-6	0	0	0	1.4697199731017463e-5	SPG11
HGNC:11226	15_44651475_TACAAGACAGTCTCACCTGTCAAA_T	6.572120128112147e-6	0	0	0	1.4700300198455807e-5	SPG11
HGNC:11226	15_44652128_C_T	1.9721299395314418e-5	0	1.9638599769677967e-4	0	0	SPG11
HGNC:11226	15_44657106_A_ATT	6.570389814442024e-6	0	0	1.923079980770126e-4	0	SPG11
HGNC:11226	15_44657168_G_A	1.3139199836587068e-5	0	0	0	2.9392700525932014e-5	SPG11
HGNC:11226	15_44657182_G_T	6.570389814442024e-6	0	0	0	0	SPG11
HGNC:11226	15_44657229_CAT_C	4.599209933076054e-5	1.2060400331392884e-4	0	0	2.9397899197647348e-5	SPG11
HGNC:11226	15_44659163_A_AG	6.567369837284787e-6	0	0	0	0	SPG11
HGNC:11226	15_44659212_AAATAT_A	6.567800028278725e-6	2.4116099666571245e-5	0	0	0	SPG11
HGNC:11226	15_44659293_TAAGGA_T	6.570299774466548e-6	0	0	0	1.4699399798701052e-5	SPG11
HGNC:11226	15_44659304_C_T	6.572719939867966e-6	0	0	0	0	SPG11
HGNC:11226	15_44659305_T_A	6.5685799199854955e-6	0	0	0	1.469549988541985e-5	SPG11
HGNC:11226	15_44660618_T_G	1.9730399799300358e-5	0	0	0	1.4703299711982254e-5	SPG11
HGNC:11226	15_44663390_C_T	6.567890068254201e-6	0	0	0	1.4697199731017463e-5	SPG11
HGNC:11226	15_44663393_C_T	6.568140179297188e-6	0	0	0	1.4697699953103438e-5	SPG11
HGNC:11226	15_44663414_G_T	6.5683998400345445e-6	0	0	0	1.4697699953103438e-5	SPG11
HGNC:11226	15_44663444_C_CAA	1.9705199520103633e-5	0	1.9618100486695766e-4	0	0	SPG11
HGNC:11226	15_44663493_TCCGGCTGTGTGCGCAGCTGCGC_T	1.971040001080837e-5	7.237640238599852e-5	0	0	0	SPG11
HGNC:11226	15_44663505_C_CG	6.569609922735253e-6	0	0	1.9253000209573656e-4	0	SPG11
HGNC:11226	15_44663512_G_A	6.568830031028483e-6	0	0	0	1.4697199731017463e-5	SPG11
HGNC:11226	15_44663521_AGCCGAGCTGCCCCATC_A	1.970830089703668e-5	7.235889643197879e-5	0	0	0	SPG11
HGNC:11226	15_44663594_G_GC	6.568060143763432e-6	0	0	0	1.4698500308440998e-5	SPG11
HGNC:914	15_44716328_G_A	6.575659881491447e-6	0	0	0	1.4704999557579868e-5	B2M
HGNC:11184	15_45061066_G_A	6.570220193680143e-6	2.4122000468196347e-5	0	0	0	SORD
HGNC:11184	15_45061067_GT_G	6.570649929926731e-6	0	0	0	1.4700300198455807e-5	SORD
HGNC:11184	15_45061099_C_T	2.8919600299559534e-4	2.4138300432241522e-5	0.002485929988324642	0	5.8813198847929016e-5	SORD
HGNC:11184	15_45061129_C_T	2.6289799279766157e-5	7.240079867187887e-5	6.542789924424142e-5	0	0	SORD
HGNC:11184	15_45061228_T_C	1.3142200259608217e-5	4.825089854421094e-5	0	0	0	SORD
HGNC:11184	15_45065311_G_T	1.3142999705451075e-5	4.828349847230129e-5	0	0	0	SORD
HGNC:11184	15_45068891_C_T	2.0413199308677576e-5	2.527169999666512e-5	6.791629857616499e-5	1.9661799888126552e-4	0	SORD
HGNC:13273	15_45094561_A_AC	3.487619978841394e-4	0.001232840004377067	6.554800347657874e-5	0	1.4712800293636974e-5	DUOX2
HGNC:13273	15_45094651_CT_C	6.570820005435962e-6	0	0	0	1.4698100130772218e-5	DUOX2
HGNC:13273	15_45095007_G_A	6.5713397816580255e-6	2.4131299142027274e-5	0	0	0	DUOX2
HGNC:13273	15_45095086_G_T	6.571170160896145e-6	2.4126600692397915e-5	0	0	0	DUOX2
HGNC:13273	15_45095498_GC_G	6.570389814442024e-6	0	0	1.9282700668554753e-4	0	DUOX2
HGNC:13273	15_45095588_AG_A	6.570040113729192e-6	2.4119599402183667e-5	0	0	0	DUOX2
HGNC:13273	15_45095596_C_T	3.285280035925098e-5	0	6.541080074384809e-5	0	5.8795900258701295e-5	DUOX2
HGNC:13273	15_45095827_C_T	6.572459824383259e-6	0	0	0	0	DUOX2
HGNC:13273	15_45095855_CT_C	6.573759947059443e-6	0	0	0	1.4700300198455807e-5	DUOX2
HGNC:13273	15_45096007_G_A	4.601210093824193e-5	4.8276499001076445e-5	1.3094099995214492e-4	0	4.4113799958722666e-5	DUOX2
HGNC:13273	15_45097236_A_G	2.6289499146514572e-5	0	0	0	5.880619937670417e-5	DUOX2
HGNC:13273	15_45097373_AG_A	6.567970103787957e-6	0	0	0	1.4696799553348683e-5	DUOX2
HGNC:13273	15_45097380_ATGGATGATGAGCTGGAGAC_A	6.567890068254201e-6	0	0	0	1.4697699953103438e-5	DUOX2
HGNC:13273	15_45097612_A_T	6.571250196429901e-6	0	0	0	1.4700700376124587e-5	DUOX2
HGNC:13273	15_45097613_C_A	7.882290083216503e-5	0	0	0.0023121400736272335	0	DUOX2
HGNC:13273	15_45097639_TG_T	3.95261995436158e-5	2.4201399355661124e-5	0	0	7.361169991781935e-5	DUOX2
HGNC:13273	15_45097642_TG_T	6.571170160896145e-6	0	0	0	0	DUOX2
HGNC:13273	15_45098042_TCTGGGGAAGCTTGGAC_T	1.3153399777365848e-5	0	0	3.8639901322312653e-4	0	DUOX2
HGNC:13273	15_45098059_C_G	1.3147299796401057e-5	0	0	0	2.9408300179056823e-5	DUOX2
HGNC:13273	15_45099382_C_G	6.5733302108128555e-6	0	0	0	0	DUOX2
HGNC:13273	15_45099473_CTG_C	1.9713999790837988e-5	7.24042984074913e-5	0	0	0	DUOX2
HGNC:13273	15_45099484_T_G	6.574789949809201e-6	0	6.547069642692804e-5	0	0	DUOX2
HGNC:13273	15_45099661_C_G	1.3141599993105046e-5	4.827419979847036e-5	0	0	0	DUOX2
HGNC:13273	15_45099726_A_C	1.3138500435161404e-5	0	0	0	2.93909997708397e-5	DUOX2
HGNC:13273	15_45099736_AG_A	6.5701301537046675e-6	0	0	1.9267799507360905e-4	0	DUOX2
HGNC:13273	15_45099749_G_A	3.9426500734407455e-5	2.4131299142027274e-5	0	0	1.469590006308863e-5	DUOX2
HGNC:13273	15_45099751_AG_A	6.570299774466548e-6	0	6.547929660882801e-5	0	0	DUOX2
HGNC:13273	15_45099809_CG_C	6.5713397816580255e-6	2.413239963061642e-5	0	0	0	DUOX2
HGNC:13273	15_45099827_G_A	4.5983098971191794e-5	4.8243899072986096e-5	0	0	7.347539940383285e-5	DUOX2
HGNC:13273	15_45100098_CCA_C	6.568920071003959e-6	0	0	0	1.469590006308863e-5	DUOX2
HGNC:13273	15_45100173_G_A	5.2565199439413846e-5	7.241829734994099e-5	0	0	5.878719821339473e-5	DUOX2
HGNC:13273	15_45100230_T_C	1.1831500160042197e-4	7.242879655677825e-5	6.548789679072797e-5	0	2.0583999867085367e-4	DUOX2
HGNC:13273	15_45100834_GGGAGCTGAGAAAAAGAAA_G	1.0518800263525918e-4	4.8295198212144896e-5	6.546219810843468e-5	0	1.9111999426968396e-4	DUOX2
HGNC:13273	15_45101822_CAG_C	6.56848988001002e-6	0	0	0	0	DUOX2
HGNC:13273	15_45101829_G_A	6.571170160896145e-6	0	0	0	1.4700300198455807e-5	DUOX2
HGNC:13273	15_45101882_C_T	6.569270226464141e-6	0	0	0	1.469509970775107e-5	DUOX2
HGNC:13273	15_45101931_C_A	6.570040113729192e-6	0	6.542789924424142e-5	0	0	DUOX2
HGNC:13273	15_45101979_C_A	1.7742099589668214e-4	6.275040213949978e-4	0	0	1.4696799553348683e-5	DUOX2
HGNC:13273	15_45103961_G_A	3.9461701817344874e-5	1.208140020025894e-4	0	0	1.470159986638464e-5	DUOX2
HGNC:13273	15_45103994_AG_A	6.5713397816580255e-6	0	0	0	1.4698100130772218e-5	DUOX2
HGNC:13273	15_45104139_C_T	6.570299774466548e-6	0	0	0	1.4698500308440998e-5	DUOX2
HGNC:13273	15_45104176_G_A	2.628880065458361e-5	4.827419979847036e-5	0	0	2.939449950645212e-5	DUOX2
HGNC:13273	15_45104288_G_T	1.314269957219949e-5	0	0	0	2.939529986178968e-5	DUOX2
HGNC:13273	15_45104366_C_G	1.313780012424104e-5	0	0	0	2.9393599106697366e-5	DUOX2
HGNC:13273	15_45106164_G_T	6.570820005435962e-6	0	0	0	1.4698500308440998e-5	DUOX2
HGNC:13273	15_45106172_G_A	5.914050052524544e-5	0	0	5.775900208391249e-4	1.4697699953103438e-5	DUOX2
HGNC:13273	15_45106256_G_A	6.5713397816580255e-6	2.4128899895003997e-5	0	0	0	DUOX2
HGNC:13273	15_45106846_C_CTT	1.3139700058673043e-5	2.4126600692397915e-5	0	0	1.4696799553348683e-5	DUOX2
HGNC:13273	15_45106848_GA_G	1.3137199857737869e-5	2.4120799935190007e-5	0	0	1.4696400285174605e-5	DUOX2
HGNC:13273	15_45106850_GAGCAA_G	1.3137199857737869e-5	2.4118500732583925e-5	0	0	1.4697699953103438e-5	DUOX2
HGNC:13273	15_45106922_G_A	6.569609922735253e-6	0	0	0	1.4698999621032272e-5	DUOX2
HGNC:13273	15_45106946_G_A	2.6273999537806958e-5	7.235539669636637e-5	0	0	0	DUOX2
HGNC:13273	15_45106955_G_A	1.970730045286473e-5	0	0	5.769230192527175e-4	0	DUOX2
HGNC:13273	15_45106971_T_A	2.6284700652468018e-5	9.649719868320972e-5	0	0	0	DUOX2
HGNC:13273	15_45107372_G_A	6.567970103787957e-6	0	0	0	1.469549988541985e-5	DUOX2
HGNC:13273	15_45107432_G_A	2.6284700652468018e-5	2.4128899895003997e-5	0	0	2.939710066129919e-5	DUOX2
HGNC:13273	15_45107450_T_A	1.971890014829114e-4	0	6.544499774463475e-5	0.005401229951530695	0	DUOX2
HGNC:13273	15_45108068_C_T	6.578000011359109e-6	0	0	0	1.4705399735248648e-5	DUOX2
HGNC:13273	15_45108120_TGAAC_T	1.3146300261723809e-5	4.826720032724552e-5	0	0	0	DUOX2
HGNC:13273	15_45108156_GC_G	6.570990080945194e-6	0	0	0	0	DUOX2
HGNC:13273	15_45108216_C_A	6.569180186488666e-6	0	6.542789924424142e-5	0	0	DUOX2
HGNC:13273	15_45108887_G_A	1.3139199836587068e-5	0	6.541929906234145e-5	0	0	DUOX2
HGNC:13273	15_45108912_A_C	1.313820030190982e-5	0	0	0	1.469549988541985e-5	DUOX2
HGNC:13273	15_45108939_GC_G	2.6278799850842915e-5	9.649719868320972e-5	0	0	0	DUOX2
HGNC:13273	15_45108945_C_T	6.5701301537046675e-6	0	0	0	1.4700300198455807e-5	DUOX2
HGNC:13273	15_45109917_C_CCTGAGAGCTTGGGAGCTTT	6.57262989989249e-6	0	0	0	1.47024002217222e-5	DUOX2
HGNC:13273	15_45109962_GAA_G	6.571080120920669e-6	0	0	0	1.4696799553348683e-5	DUOX2
HGNC:13273	15_45110427_C_G	6.569529887201497e-6	0	6.543649942614138e-5	0	0	DUOX2
HGNC:13273	15_45110468_G_A	6.572030088136671e-6	2.413360016362276e-5	0	0	0	DUOX2
HGNC:13273	15_45110478_C_CGGGGCCTCCCTCTTCTGAGGGAGGTGACCCCTGCGTGCCTAGCACTTCTGGACTCACTGAGCCTCACCAAGCAGTGACTGGACCAGGAGGCAGAACCAGGACCAGGCGCCAG	6.572890015377197e-6	0	0	0	1.470159986638464e-5	DUOX2
HGNC:13273	15_45110489_C_A	1.971689925994724e-5	0	0	5.782580119557679e-4	0	DUOX2
HGNC:13273	15_45110650_C_A	1.3140100236341823e-5	0	0	3.8625000161118805e-4	0	DUOX2
HGNC:13273	15_45111146_G_A	7.04671992934891e-6	2.6992000130121596e-5	0	0	0	DUOX2
HGNC:13273	15_45111210_G_C	6.827709967183182e-6	0	0	1.9856999278999865e-4	0	DUOX2
HGNC:13273	15_45111231_C_CG	1.3592300092568621e-5	0	0	0	2.9921300665591843e-5	DUOX2
HGNC:13273	15_45111278_C_CTGCATCCG	6.715739800711162e-6	0	0	0	1.4834599824098404e-5	DUOX2
HGNC:13273	15_45111390_G_GC	1.323709966527531e-5	4.916900070384145e-5	0	0	0	DUOX2
HGNC:13273	15_45111442_C_CG	6.593089892703574e-6	0	0	1.939490030054003e-4	0	DUOX2
HGNC:13273	15_45111442_CA_C	6.593089892703574e-6	0	0	0	1.4708500202686992e-5	DUOX2
HGNC:13273	15_45111444_GGGGGT_G	6.590390057681361e-6	0	0	1.9334899843670428e-4	0	DUOX2
HGNC:13273	15_45111477_CGGGCCCCGACGCCAGCT_C	1.316880025115097e-5	0	0	3.8684700848534703e-4	0	DUOX2
HGNC:13273	15_45111480_G_GC	1.975190025405027e-5	0	0	0	0	DUOX2
HGNC:13273	15_45111566_C_T	6.585709797946038e-6	0	0	0	1.470159986638464e-5	DUOX2
HGNC:13273	15_45111774_CCGGGGGTTGCTGGG_C	6.571940048161196e-6	0	0	0	1.4697699953103438e-5	DUOX2
HGNC:13273	15_45111851_G_A	6.56909014651319e-6	0	0	0	1.4697699953103438e-5	DUOX2
HGNC:13273	15_45111902_C_A	6.571080120920669e-6	0	6.541929906234145e-5	0	0	DUOX2
HGNC:13273	15_45112557_AG_A	6.57402006254415e-6	0	0	0	1.470159986638464e-5	DUOX2
HGNC:13273	15_45112562_A_AC	6.588570158783114e-6	0	0	0	1.4716700206918176e-5	DUOX2
HGNC:13273	15_45112669_A_C	6.5716799326764885e-6	0	0	0	1.470200004405342e-5	DUOX2
HGNC:32698	15_45114695_G_GT	6.570389814442024e-6	0	0	0	1.4698100130772218e-5	DUOXA2
HGNC:32698	15_45114722_G_GC	6.5683198045007885e-06	0	0	0	1.4696799553348683e-5	DUOXA2
HGNC:32698	15_45114753_G_A	6.568920071003959e-6	0	6.539370224345475e-5	0	0	DUOXA2
HGNC:32698	15_45114753_G_C	1.313780012424104e-5	4.82299983559642e-5	0	0	0	DUOXA2
HGNC:32698	15_45114754_T_C	6.571940048161196e-6	0	0	0	1.470200004405342e-5	DUOXA2
HGNC:32698	15_45115768_TCAGGCCTGACCCGGGTGCCTATTCCTGCAGCG_T	6.572459824383259e-6	2.413589936622884e-5	0	0	0	DUOXA2
HGNC:32698	15_45115797_AG_A	6.575050065293908e-6	0	6.548789679072797e-5	0	0	DUOXA2
HGNC:32698	15_45115810_G_A	6.573669907083968e-6	0	6.542789924424142e-5	0	0	DUOXA2
HGNC:32698	15_45115843_CGCAGAAATTGTGGGTGAGTGTGTGGTGCAGCCCATGGGG_C	6.581370143976528e-6	2.419319935142994e-5	0	0	0	DUOXA2
