## Supplemental Table 3 for "Sequencing individual genomes with recurrent genomic disorder deletions: an approach to characterize genes for autosomal recessive rare disease traits" (part 5 of 6)

hgnc_id	CSRA	AF	AFR_AF	AMR_AF	EAS_AF	EUR_AF	GeneSymbol
HGNC:32698	15_45115856_GGTGA_G	6.57739019516157e-6	0	0	0	0	DUOXA2
HGNC:32698	15_45115857_G_A	3.28778987750411e-5	0	0	0	7.352289685513824e-5	DUOXA2
HGNC:32698	15_45115858_T_C	2.76581005891785e-4	2.420959935989231e-5	0	0	7.356840069405735e-5	DUOXA2
HGNC:32698	15_45116189_AGCGCAGC_A	1.3149199730833061e-5	0	6.550500256707892e-5	0	1.4704200111737009e-5	DUOXA2
HGNC:32698	15_45116192_GCA_G	6.576699888682924e-6	2.4153399863280356e-5	0	0	0	DUOXA2
HGNC:32698	15_45116223_T_TC	6.576960004167631e-6	2.4155799110303633e-5	0	0	0	DUOXA2
HGNC:32698	15_45116253_TCA_T	6.574709914275445e-6	0	0	0	0	DUOXA2
HGNC:32698	15_45116259_G_A	4.5986700570210814e-5	1.6887800302356482e-4	0	0	0	DUOXA2
HGNC:32698	15_45116515_G_C	6.569779998244485e-6	2.4120799935190007e-5	0	0	0	DUOXA2
HGNC:32698	15_45116587_T_TA	7.882909994805232e-5	2.4118500732583925e-5	6.541080074384809e-5	0.001928269979543984	0	DUOXA2
HGNC:32698	15_45116594_C_CG	6.569270226464141e-6	2.4116099666571245e-5	0	0	0	DUOXA2
HGNC:32698	15_45116653_A_T	1.3143199794285465e-5	4.82694995298516e-5	0	0	0	DUOXA2
HGNC:32698	15_45116653_AAGTTCACACCG_A	6.5715998971427325e-6	0	0	0	1.4696799553348683e-5	DUOXA2
HGNC:32698	15_45116730_G_T	6.571250196429901e-6	2.414290065644309e-5	0	0	0	DUOXA2
HGNC:32698	15_45117184_CG_C	6.568060143763432e-6	2.41149991779821e-5	0	0	0	DUOXA2
HGNC:32698	15_45117306_G_A	1.3136100278643426e-5	4.82299983559642e-5	0	0	0	DUOXA2
HGNC:32698	15_45117307_T_A	6.570220193680143e-6	0	6.542789924424142e-5	0	0	DUOXA2
HGNC:8549	15_45603188_G_T	6.573839982593199e-6	2.415930066490546e-5	0	0	0	BLOC1S6
HGNC:20390	15_45669927_G_C	6.571250196429901e-6	0	0	1.9275299564469606e-4	0	SQOR
HGNC:20390	15_45688406_T_C	6.570299774466548e-6	0	0	0	1.4700700376124587e-5	SQOR
HGNC:20390	15_45689037_A_G	6.5683998400345445e-6	0	0	0	1.4696799553348683e-5	SQOR
HGNC:20611	15_48134256_A_G	1.3143399883119855e-5	0	0	0	2.9403099688352086e-5	SLC24A5
HGNC:20611	15_48134452_G_T	6.576180112460861e-6	0	0	0	1.4708500202686992e-5	SLC24A5
HGNC:20611	15_48134889_AACACTATC_A	3.943630144931376e-5	0	0	0	0	SLC24A5
HGNC:20611	15_48134893_C_CT	6.575310180778615e-6	0	0	1.9238199456594884e-4	0	SLC24A5
HGNC:20611	15_48134957_GTATAA_G	1.9737099137273617e-5	4.8313799197785556e-5	0	0	0	SLC24A5
HGNC:20611	15_48134963_T_TATTA	1.3150600352673791e-5	0	0	0	0	SLC24A5
HGNC:20611	15_48136686_T_A	6.569270226464141e-6	2.4116099666571245e-5	0	0	0	SLC24A5
HGNC:20611	15_48136686_T_G	6.569270226464141e-6	0	0	0	1.4697699953103438e-5	SLC24A5
HGNC:20611	15_48136732_CT_C	2.6305799110559747e-5	2.4151100660674274e-5	1.3109600695315748e-4	0	0	SLC24A5
HGNC:20611	15_48136833_GA_G	6.573669907083968e-6	2.4131299142027274e-5	0	0	0	SLC24A5
HGNC:20611	15_48136877_C_G	6.572369784407783e-6	0	0	0	1.470460028940579e-5	SLC24A5
HGNC:20611	15_48136938_AC_A	6.571769972651964e-6	2.4120799935190007e-5	0	0	0	SLC24A5
HGNC:20611	15_48138991_GC_G	1.973369944607839e-5	0	0	0	4.417870150064118e-5	SLC24A5
HGNC:20611	15_48139080_AG_A	6.577220119652338e-6	2.4120799935190007e-5	0	0	0	SLC24A5
HGNC:20611	15_48139086_G_A	4.6093900891719386e-5	2.41603993345052e-5	0	0	8.8435597717762e-5	SLC24A5
HGNC:20611	15_48139176_G_A	6.582759851880837e-6	0	0	0	1.4734099750057794e-5	SLC24A5
HGNC:20611	15_48141112_G_A	6.573579867108492e-6	0	0	0	1.4701099644298665e-5	SLC24A5
HGNC:10910	15_48229188_G_A	6.572200163645903e-6	0	0	0	1.47024002217222e-5	SLC12A1
HGNC:10910	15_48244857_A_T	6.570220193680143e-6	0	0	0	1.4698999621032272e-5	SLC12A1
HGNC:10910	15_48244863_C_T	6.577220119652338e-6	0	0	1.9238199456594884e-4	0	SLC12A1
HGNC:10910	15_48247017_G_A	6.572980055352673e-6	0	0	0	1.4700700376124587e-5	SLC12A1
HGNC:10910	15_48247420_T_A	6.5685799199854955e-6	0	0	0	1.4697199731017463e-5	SLC12A1
HGNC:10910	15_48249577_G_T	1.9716300812433474e-5	4.82555988128297e-5	0	1.9267799507360905e-4	0	SLC12A1
HGNC:10910	15_48251656_CT_C	6.5730700953281485e-6	0	6.545359792653471e-5	0	0	SLC12A1
HGNC:10910	15_48251656_CTT_C	6.5730700953281485e-6	0	0	0	1.470200004405342e-5	SLC12A1
HGNC:10910	15_48251703_G_A	3.154739970341325e-4	0	0.0031442400068044662	0	0	SLC12A1
HGNC:10910	15_48255834_C_T	1.3141800081939436e-5	2.413239963061642e-5	0	0	1.4700700376124587e-5	SLC12A1
HGNC:10910	15_48255888_G_T	6.571940048161196e-6	0	0	0	1.47024002217222e-5	SLC12A1
HGNC:10910	15_48255912_T_A	6.570220193680143e-6	0	0	0	1.4699399798701052e-5	SLC12A1
HGNC:10910	15_48259250_TG_T	6.572369784407783e-6	0	0	1.9223400158807635e-4	0	SLC12A1
HGNC:10910	15_48267560_G_A	6.572200163645903e-6	0	0	0	1.4699799976369832e-5	SLC12A1
HGNC:10910	15_48267643_CT_C	2.6301600883016363e-5	0	0	0	5.8816600358113647e-5	SLC12A1
HGNC:10910	15_48267687_C_T	1.9738899936783127e-5	7.247430039569736e-5	0	0	0	SLC12A1
HGNC:10910	15_48269682_CCA_C	6.573669907083968e-6	0	0	0	1.4702900443808176e-5	SLC12A1
HGNC:10910	15_48269688_A_AGAGTGTT	6.572200163645903e-6	0	0	0	1.4698500308440998e-5	SLC12A1
HGNC:10910	15_48269765_G_A	1.9712999346666038e-5	0	0	0	4.4095599150750786e-5	SLC12A1
HGNC:10910	15_48269766_T_A	1.314410019404022e-5	0	0	0	2.9398799597402103e-5	SLC12A1
HGNC:10910	15_48274648_TGCAAGGTA_T	6.571170160896145e-6	0	0	0	0	SLC12A1
HGNC:10910	15_48274653_GGTAT_G	6.571940048161196e-6	0	0	0	1.4698500308440998e-5	SLC12A1
HGNC:10910	15_48285105_G_A	1.3145800039637834e-5	4.829050158150494e-5	0	0	0	SLC12A1
HGNC:10910	15_48291851_CCAAA_C	6.57262989989249e-6	2.4140599634847604e-5	0	0	0	SLC12A1
HGNC:10910	15_48291858_AAG_A	6.570990080945194e-6	2.412309913779609e-5	0	0	0	SLC12A1
HGNC:10910	15_48291863_AG_A	1.3138699614501093e-5	4.823930066777393e-5	0	0	0	SLC12A1
HGNC:10910	15_48291865_G_A	6.572980055352673e-6	2.4141800167853944e-5	0	0	0	SLC12A1
HGNC:10910	15_48299173_T_G	6.57046984997578e-6	0	0	0	1.4698100130772218e-5	SLC12A1
HGNC:10910	15_48299174_C_CT	6.573759947059443e-6	0	0	0	1.470159986638464e-5	SLC12A1
HGNC:10910	15_48301330_C_T	6.5733302108128555e-6	0	0	0	1.4699399798701052e-5	SLC12A1
HGNC:10910	15_48301383_G_A	1.9746999896597117e-5	2.4200200641644187e-5	0	0	2.9402299333014525e-5	SLC12A1
HGNC:29298	15_48742011_G_A	1.315949975833064e-5	2.4175600628950633e-5	6.558239692822099e-5	0	0	CEP152
HGNC:29298	15_48742065_G_A	6.5763501879700925e-6	2.416740062471945e-5	0	0	0	CEP152
HGNC:29298	15_48744245_A_AT	1.3156000022718217e-5	2.416280040051788e-5	0	0	1.471110044803936e-5	CEP152
HGNC:29298	15_48744320_TCAATG_T	6.569010110979434e-6	0	0	0	0	CEP152
HGNC:29298	15_48744969_C_A	1.9730099666048773e-5	2.414879963907879e-5	0	0	2.9411799914669245e-5	CEP152
HGNC:29298	15_48752348_C_G	6.5713397816580255e-6	0	0	0	1.4699799976369832e-5	CEP152
HGNC:29298	15_48755908_T_A	6.57046984997578e-6	0	0	0	1.4699799976369832e-5	CEP152
HGNC:29298	15_48755947_TATCTTGA_T	6.56987003821996e-6	0	0	0	0	CEP152
HGNC:29298	15_48755980_G_GT	6.574789949809201e-6	0	0	0	0	CEP152
HGNC:29298	15_48755998_CA_C	9.203870286000893e-5	0	0	0	1.1762599751818925e-4	CEP152
HGNC:29298	15_48756210_TC_T	6.570389814442024e-6	2.412309913779609e-5	0	0	0	CEP152
HGNC:29298	15_48756264_G_GC	6.575829957000678e-6	0	0	0	1.4704200111737009e-5	CEP152
HGNC:29298	15_48756289_G_A	1.3172299986763392e-5	0	0	0	2.9425600587273948e-5	CEP152
HGNC:29298	15_48756318_TG_T	1.3140599548933096e-5	0	0	0	2.9397899197647348e-5	CEP152
HGNC:29298	15_48756554_C_A	2.6296800569980405e-5	0	0	0	5.8809699112316594e-5	CEP152
HGNC:29298	15_48760168_C_CCACTTTTTCTGTTCTGCCTTCACAAGTGCTTGATACTCTGCCAGCTCTGGTAGTTCTCCCAGCCATCGCTGATGAGCATTTTG	6.573669907083968e-6	0	0	0	0	CEP152
HGNC:29298	15_48760231_C_T	4.6008401113795117e-5	0	0	0	8.820420043775812e-5	CEP152
HGNC:29298	15_48760268_T_C	6.569699962710729e-6	0	6.546219810843468e-5	0	0	CEP152
HGNC:29298	15_48762389_AC_A	6.5715998971427325e-6	0	0	0	0	CEP152
HGNC:29298	15_48762391_CTG_C	6.573930022568675e-6	0	0	0	0	CEP152
HGNC:29298	15_48762625_C_CCA	6.573499831574736e-6	0	0	0	1.47024002217222e-5	CEP152
HGNC:29298	15_48767098_T_TGA	6.569699962710729e-6	0	0	1.9275299564469606e-4	0	CEP152
HGNC:29298	15_48767139_AG_A	6.572459824383259e-6	0	0	0	1.4699799976369832e-5	CEP152
HGNC:29298	15_48767444_G_A	6.5731501308619045e-6	0	0	0	0	CEP152
HGNC:29298	15_48767448_A_C	4.403259954415262e-4	8.928140159696341e-4	1.9633499323390424e-4	3.8476299960166216e-4	2.646440116222948e-4	CEP152
HGNC:29298	15_48768258_AC_A	6.5714198171917815e-6	0	0	0	1.4697199731017463e-5	CEP152
HGNC:29298	15_48768955_C_A	8.549710037186742e-5	4.8311499995179474e-5	0	0	1.6180799866560847e-4	CEP152
HGNC:29298	15_48772491_AC_A	6.5777398958744016e-6	2.416740062471945e-5	0	0	0	CEP152
HGNC:29298	15_48772545_T_TGACA	6.568830031028483e-6	0	0	0	1.4698999621032272e-5	CEP152
HGNC:29298	15_48772618_G_A	6.5718600126274396e-6	0	0	0	1.4699399798701052e-5	CEP152
HGNC:29298	15_48772656_G_C	3.286840001237579e-5	1.2069699732819572e-4	0	0	0	CEP152
HGNC:29298	15_48772692_C_T	8.544760203221813e-5	2.413709989923518e-5	0	0	1.6169299487955868e-4	CEP152
HGNC:29298	15_48781209_A_AT	1.3154600310372189e-5	4.8330199206247926e-5	0	0	0	CEP152
HGNC:29298	15_48781281_C_A	6.571769972651964e-6	2.4140599634847604e-5	0	0	0	CEP152
HGNC:29298	15_48781283_G_C	6.575749921466922e-6	2.4165099603123963e-5	0	0	0	CEP152
HGNC:29298	15_48781320_CAT_C	6.572200163645903e-6	0	0	0	1.470200004405342e-5	CEP152
HGNC:29298	15_48781322_TAG_T	6.5701301537046675e-6	0	0	0	1.4698500308440998e-5	CEP152
HGNC:29298	15_48781322_TAGAG_T	6.5701301537046675e-6	0	0	0	1.4698500308440998e-5	CEP152
HGNC:29298	15_48782183_G_GTGCTTGCTGCAGCTGGAACTGTAGC	6.570220193680143e-6	0	0	0	1.4699399798701052e-5	CEP152
HGNC:29298	15_48782204_G_A	6.570910045411438e-6	0	0	0	1.4698100130772218e-5	CEP152
HGNC:29298	15_48782231_C_G	3.285369894001633e-5	1.2064500333508477e-4	0	0	0	CEP152
HGNC:29298	15_48783972_C_A	1.316640009463299e-5	2.4200200641644187e-5	0	0	1.4706300135003403e-5	CEP152
HGNC:29298	15_48788864_G_C	6.574360213562613e-6	0	0	0	1.4702900443808176e-5	CEP152
HGNC:29298	15_48788953_G_A	1.3148700418241788e-5	2.4141800167853944e-5	0	0	1.4697699953103438e-5	CEP152
HGNC:29298	15_48791302_G_GT	1.3147699974069837e-5	0	0	0	2.9403099688352086e-5	CEP152
HGNC:29298	15_48791326_G_A	1.3158100045984611e-5	0	0	0	0	CEP152
HGNC:29298	15_48798053_T_C	1.9712699213414453e-5	0	0	5.773670272901654e-4	0	CEP152
HGNC:29298	15_48805561_AC_A	7.115820153558161e-6	0	0	2.2675699437968433e-4	0	CEP152
HGNC:29298	15_48805562_C_A	6.912569915584754e-6	2.542589936638251e-5	0	0	0	CEP152
HGNC:573	15_50915475_CTT_C	6.573759947059443e-6	0	0	0	1.470200004405342e-5	AP4E1
HGNC:573	15_50915559_G_GA	6.574789949809201e-6	0	0	0	1.470929964852985e-5	AP4E1
HGNC:573	15_50924004_GGTATT_G	1.052189982146956e-4	0	0	0	2.3536299704574049e-4	AP4E1
HGNC:573	15_50929031_GT_G	1.3148600373824593e-5	0	0	0	2.9407399779302068e-5	AP4E1
HGNC:573	15_50930972_G_A	1.9720999262062833e-5	7.242879655677825e-5	0	0	0	AP4E1
HGNC:573	15_50934662_T_TA	6.5763501879700925e-6	2.413239963061642e-5	0	0	0	AP4E1
HGNC:573	15_50934664_C_T	1.3164300071366597e-5	2.415930066490546e-5	0	1.9245600560680032e-4	0	AP4E1
HGNC:573	15_50941722_C_T	6.575919996976154e-6	0	0	0	1.470200004405342e-5	AP4E1
HGNC:573	15_50950139_T_G	6.569349807250546e-6	0	6.543649942614138e-5	0	0	AP4E1
HGNC:573	15_50950170_G_A	6.573759947059443e-6	0	0	0	1.4704200111737009e-5	AP4E1
HGNC:573	15_50958794_G_GGTAA	5.915059955441393e-5	0	0	0	7.349270163103938e-5	AP4E1
HGNC:573	15_50968279_C_CT	6.582589776371606e-6	2.4168599338736385e-5	0	0	0	AP4E1
HGNC:573	15_50968378_G_GTAAT	1.0523299715714529e-4	9.659970237407833e-5	6.553940329467878e-5	0	1.6171199968084693e-4	AP4E1
HGNC:573	15_50984075_C_T	6.576180112460861e-6	2.416159986751154e-5	0	0	0	AP4E1
HGNC:573	15_50993455_G_T	6.569349807250546e-6	2.41149991779821e-5	0	0	0	AP4E1
HGNC:573	15_50997884_G_A	6.573499831574736e-6	0	0	0	1.4701099644298665e-5	AP4E1
HGNC:573	15_50999253_AT_A	6.569779998244485e-6	0	0	0	1.4697199731017463e-5	AP4E1
HGNC:573	15_51001059_ACT_A	6.5714198171917815e-6	2.4128899895003997e-5	0	0	0	AP4E1
HGNC:29514	15_51341999_CGCCGAGA_C	6.567890068254201e-6	0	0	0	1.469549988541985e-5	GLDN
HGNC:29514	15_51342048_G_C	6.567800028278725e-6	2.4112699975376017e-5	0	0	0	GLDN
HGNC:29514	15_51383455_T_A	6.574360213562613e-6	0	0	0	1.4700700376124587e-5	GLDN
HGNC:29514	15_51383783_A_G	1.984570008062292e-5	2.4426000891253352e-5	0	0	2.9442100640153512e-5	GLDN
HGNC:29514	15_51394968_CG_C	1.3142000170773827e-5	0	1.3090700667817146e-4	0	0	GLDN
HGNC:29514	15_51397468_A_C	8.985470049083233e-4	0.0032406901009380817	2.814129984471947e-4	0	0	GLDN
HGNC:29514	15_51397468_A_G	4.147140134591609e-5	0	0	0	0	GLDN
HGNC:2938	15_51450128_C_T	6.574100098077906e-6	0	6.551360274897888e-5	0	0	DMXL2
HGNC:2938	15_51458505_C_T	6.570910045411438e-6	0	0	0	0	DMXL2
HGNC:2938	15_51464877_C_T	6.573669907083968e-6	0	0	0	1.4699399798701052e-5	DMXL2
HGNC:2938	15_51466209_C_A	6.596480034204433e-6	0	0	0	1.4732700037711766e-5	DMXL2
HGNC:2938	15_51471371_TTATC_T	6.571940048161196e-6	2.413360016362276e-5	0	0	0	DMXL2
HGNC:2938	15_51471402_C_A	6.582849891856313e-6	0	0	0	1.4707999980601016e-5	DMXL2
HGNC:2938	15_51474383_GT_G	6.572459824383259e-6	0	0	0	1.4700300198455807e-5	DMXL2
HGNC:2938	15_51474419_G_A	6.570990080945194e-6	0	0	1.9253000209573656e-4	0	DMXL2
HGNC:2938	15_51476653_T_TC	6.574879989784677e-6	2.413589936622884e-5	0	0	0	DMXL2
HGNC:2938	15_51480785_ACT_A	6.573499831574736e-6	0	0	0	1.4699799976369832e-5	DMXL2
HGNC:2938	15_51481086_TC_T	6.5685799199854955e-6	0	6.541080074384809e-5	0	0	DMXL2
HGNC:2938	15_51514560_C_T	6.582929927390069e-6	0	6.563399801962078e-5	0	0	DMXL2
HGNC:2938	15_51517169_T_C	6.57046984997578e-6	2.4117300199577585e-5	0	0	0	DMXL2
HGNC:2938	15_51536432_C_T	6.5733302108128555e-6	2.4140599634847604e-5	0	0	0	DMXL2
HGNC:2938	15_51536590_AT_A	6.570990080945194e-6	0	0	0	1.4700700376124587e-5	DMXL2
HGNC:2938	15_51545581_A_T	6.570910045411438e-6	0	0	0	1.4697199731017463e-5	DMXL2
HGNC:2938	15_51545662_CA_C	6.575230145244859e-6	0	0	0	1.470200004405342e-5	DMXL2
HGNC:2938	15_51547393_T_A	6.581550223927479e-6	0	0	0	0	DMXL2
HGNC:2938	15_51565166_G_A	6.576699888682924e-6	0	6.553940329467878e-5	0	0	DMXL2
HGNC:2938	15_51576057_CTTCCTTG_C	6.585879873455269e-6	0	0	0	1.4720199942530598e-5	DMXL2
HGNC:4401	15_52124529_G_A	6.5683998400345445e-6	2.4117300199577585e-5	0	0	0	GNB5
HGNC:4401	15_52124560_C_CA	6.568830031028483e-6	0	6.541080074384809e-5	0	0	GNB5
HGNC:4401	15_52124640_C_G	6.569439847226022e-6	0	0	0	1.4697699953103438e-5	GNB5
HGNC:4401	15_52125958_GA_G	6.569779998244485e-6	0	6.543649942614138e-5	0	0	GNB5
HGNC:4401	15_52128195_C_A	6.57324017083738e-6	0	0	1.926039985846728e-4	0	GNB5
HGNC:4401	15_52135718_C_T	1.3149599908501841e-5	0	1.3109600695315748e-4	0	0	GNB5
HGNC:4401	15_52149926_C_G	6.569439847226022e-6	0	6.546219810843468e-5	0	0	GNB5
HGNC:4401	15_52153938_A_T	6.571170160896145e-6	0	0	0	1.4699399798701052e-5	GNB5
HGNC:7602	15_52330472_CCTGGGGATATGTTCTCCAT_C	6.577040039701387e-6	2.417210089333821e-5	0	0	0	MYO5A
HGNC:7602	15_52340342_C_A	6.575230145244859e-6	2.4149900127667934e-5	0	0	0	MYO5A
HGNC:7602	15_52360082_C_T	1.313800021307543e-5	2.4118500732583925e-5	0	0	1.4697199731017463e-5	MYO5A
HGNC:7602	15_52370342_G_A	6.572809979843441e-6	0	0	0	0	MYO5A
HGNC:7602	15_52376435_G_A	1.3146000128472224e-5	0	0	0	2.940400008810684e-5	MYO5A
HGNC:7602	15_52383090_C_T	6.575050065293908e-6	0	0	0	1.4700300198455807e-5	MYO5A
HGNC:7602	15_52397279_C_T	6.573759947059443e-6	0	6.550500256707892e-5	0	0	MYO5A
HGNC:7602	15_52408056_TA_T	6.570040113729192e-6	2.4116099666571245e-5	0	0	0	MYO5A
HGNC:7602	15_52416143_A_C	6.574789949809201e-6	0	0	0	1.4701099644298665e-5	MYO5A
HGNC:7602	15_52416225_G_A	6.575140105269384e-6	0	0	0	0	MYO5A
HGNC:7602	15_52416294_G_A	6.579809905815637e-6	0	0	0	0	MYO5A
HGNC:7602	15_52416303_T_C	6.572030088136671e-6	0	0	0	1.4700700376124587e-5	MYO5A
HGNC:7602	15_52528805_A_AT	6.6878901634481736e-6	0	0	0	1.4968700270401314e-5	MYO5A
HGNC:26790	15_53702234_CAT_C	2.6280200472683646e-5	4.824859934160486e-5	6.545359792653471e-5	0	0	WDR72
HGNC:26790	15_53702240_TC_T	6.572719939867966e-6	0	0	0	1.4700300198455807e-5	WDR72
HGNC:26790	15_53702279_G_T	6.573579867108492e-6	2.413239963061642e-5	0	0	0	WDR72
HGNC:26790	15_53702355_C_A	6.573930022568675e-6	2.4140599634847604e-5	0	0	0	WDR72
HGNC:26790	15_53704987_C_T	6.57817008686834e-6	2.415810013189912e-5	0	0	0	WDR72
HGNC:26790	15_53704988_CT_C	2.632200084917713e-5	0	1.9685000006575137e-4	0	1.4707999980601016e-5	WDR72
HGNC:26790	15_53706032_T_A	5.916539885220118e-5	0	0	0	1.0291999933542684e-4	WDR72
HGNC:26790	15_53710930_GGGTATATGCTTTT_G	6.570389814442024e-6	0	0	0	0	WDR72
HGNC:26790	15_53711435_CTA_C	2.6297799195162952e-5	0	0	0	5.8795900258701295e-5	WDR72
HGNC:26790	15_53711459_G_GA	1.9738099581445567e-5	0	0	0	4.410600013216026e-5	WDR72
HGNC:26790	15_53712768_ATACCT_A	6.570729965460487e-6	0	0	1.9223400158807635e-4	0	WDR72
HGNC:26790	15_53712770_A_T	6.570220193680143e-6	2.4130100428010337e-5	0	0	0	WDR72
HGNC:26790	15_53712775_C_T	6.5733302108128555e-6	0	0	0	1.4700300198455807e-5	WDR72
HGNC:26790	15_53712828_G_A	6.580330136785051e-6	2.4183800633181818e-5	0	0	0	WDR72
HGNC:26790	15_53714436_G_A	1.3158200090401806e-5	0	6.557379674632102e-5	0	1.4704999557579868e-5	WDR72
HGNC:26790	15_53714473_G_GCACC	6.5821500356832985e-6	0	0	0	1.4711499716213439e-5	WDR72
HGNC:26790	15_53714489_G_C	6.578509783139452e-6	0	0	1.9312500080559403e-4	0	WDR72
HGNC:26790	15_53716686_C_G	8.149429959303234e-6	2.8304599254624918e-5	0	0	0	WDR72
HGNC:26790	15_53722825_G_T	6.606850092794048e-6	2.4593000489403494e-5	0	0	0	WDR72
HGNC:26790	15_53733019_C_T	1.9730900021386333e-5	0	0	0	0	WDR72
HGNC:26790	15_53733032_G_A	2.6290199457434937e-5	0	0	0	5.880280150449835e-5	WDR72
HGNC:26790	15_53733062_G_A	3.28761016135104e-5	4.8297501052729785e-5	0	0	4.411629925016314e-5	WDR72
HGNC:26790	15_53733065_G_A	6.572030088136671e-6	2.414290065644309e-5	0	0	0	WDR72
HGNC:9766	15_55205706_C_T	6.575829957000678e-6	2.417090036033187e-5	0	0	0	RAB27A
HGNC:9766	15_55230487_C_G	6.570220193680143e-6	0	0	0	1.4697699953103438e-5	RAB27A
HGNC:8959	15_55320322_C_T	1.3142500392859802e-5	2.4130100428010337e-5	0	0	1.4698999621032272e-5	PIGB
HGNC:8959	15_55321323_AT_A	6.570820005435962e-6	2.4126600692397915e-5	0	0	0	PIGB
HGNC:8959	15_55327615_C_T	1.9713999790837988e-5	2.4128899895003997e-5	0	0	2.939710066129919e-5	PIGB
HGNC:8959	15_55327636_G_GT	6.571250196429901e-6	0	0	0	1.4699399798701052e-5	PIGB
HGNC:8959	15_55327636_G_T	6.571250196429901e-6	0	0	0	1.4699399798701052e-5	PIGB
HGNC:8959	15_55329723_G_GT	1.9740500647458248e-5	0	1.3132000458426774e-4	1.9267799507360905e-4	0	PIGB
HGNC:8959	15_55329855_G_A	6.578000011359109e-6	0	0	0	0	PIGB
HGNC:8959	15_55333865_A_G	6.567800028278725e-6	0	0	0	1.4694600395159796e-5	PIGB
HGNC:8959	15_55339265_A_G	6.574709914275445e-6	0	0	0	1.470929964852985e-5	PIGB
HGNC:8959	15_55339304_A_AT	3.9550701330881566e-5	4.842380076297559e-5	1.9716100359801203e-4	0	0	PIGB
HGNC:8959	15_55339304_AT_A	6.591869805561146e-6	0	0	0	0	PIGB
HGNC:8959	15_55339319_G_GT	6.575230145244859e-6	0	0	0	1.4707999980601016e-5	PIGB
HGNC:8959	15_55340677_TTCTCATCC_T	2.628780021041166e-5	9.652980224927887e-5	0	0	0	PIGB
HGNC:8959	15_55340705_C_T	6.574190138053382e-6	0	0	0	0	PIGB
HGNC:8959	15_55340732_CACTT_C	6.573499831574736e-6	0	0	0	1.4700300198455807e-5	PIGB
HGNC:8959	15_55340760_AT_A	6.572890015377197e-6	2.413239963061642e-5	0	0	0	PIGB
HGNC:8959	15_55340824_G_T	6.5774797803896945e-6	0	0	0	1.4703699889651034e-5	PIGB
HGNC:8959	15_55341737_G_A	6.589959866687423e-6	0	0	0	1.4715000361320563e-5	PIGB
HGNC:8959	15_55341801_T_A	6.570820005435962e-6	0	0	0	0	PIGB
HGNC:8959	15_55350698_G_A	6.574100098077906e-6	0	0	1.926039985846728e-4	0	PIGB
HGNC:8959	15_55350727_G_A	5.258730016066693e-5	1.9316200632601976e-4	0	0	0	PIGB
HGNC:8959	15_55350911_AG_A	1.314370001637144e-5	0	0	0	0	PIGB
HGNC:8959	15_55354915_TAG_T	6.569609922735253e-6	0	0	0	1.4698100130772218e-5	PIGB
HGNC:21493	15_55434904_C_T	1.972050085896626e-5	0	0	0	4.410339897731319e-5	DNAAF4
HGNC:21493	15_55435042_C_A	1.3148000107321423e-5	4.8264901124639437e-5	0	0	0	DNAAF4
HGNC:21493	15_55439498_GTTCTT_G	6.573839982593199e-6	0	6.549649697262794e-5	0	0	DNAAF4
HGNC:21493	15_55439557_G_A	6.580330136785051e-6	0	0	0	1.4700700376124587e-5	DNAAF4
HGNC:21493	15_55439582_C_T	1.314390010520583e-5	0	0	0	1.4697699953103438e-5	DNAAF4
HGNC:21493	15_55450221_C_A	6.57402006254415e-6	0	0	0	1.4700700376124587e-5	DNAAF4
HGNC:21493	15_55450272_G_A	1.3146000128472224e-5	4.82694995298516e-5	0	0	0	DNAAF4
HGNC:21493	15_55450368_C_T	6.57324017083738e-6	0	0	0	1.4699399798701052e-5	DNAAF4
HGNC:21493	15_55491122_C_T	6.572200163645903e-6	0	0	0	1.4700300198455807e-5	DNAAF4
HGNC:21493	15_55491248_CTT_C	1.3149599908501841e-5	0	0	0	2.939710066129919e-5	DNAAF4
HGNC:21493	15_55497787_TCTTTG_T	1.3210599718149751e-5	0	0	0	2.9456799893523566e-5	DNAAF4
HGNC:21493	15_55497805_C_A	1.3148000107321423e-5	4.8295198212144896e-5	0	0	0	DNAAF4
HGNC:21493	15_55497817_GA_G	6.573930022568675e-6	0	0	0	0	DNAAF4
HGNC:21493	15_55497861_T_G	6.5713397816580255e-6	0	0	1.9275299564469606e-4	0	DNAAF4
HGNC:21493	15_55498249_G_T	6.570990080945194e-6	0	0	0	1.4699399798701052e-5	DNAAF4
HGNC:21493	15_55498314_TA_T	6.569529887201497e-6	2.4117300199577585e-5	0	0	0	DNAAF4
HGNC:21493	15_55498320_G_A	3.284500053268857e-5	0	0	0	4.408520180732012e-5	DNAAF4
HGNC:29636	15_56431431_TC_T	6.570220193680143e-6	2.412309913779609e-5	0	0	0	MNS1
HGNC:29636	15_56431477_G_A	6.578599823114928e-6	0	0	0	1.4703699889651034e-5	MNS1
HGNC:29636	15_56434136_A_T	6.626909907936351e-6	0	0	1.9677300588227808e-4	0	MNS1
HGNC:29636	15_56443469_G_T	1.9762599549721926e-5	7.259350240929052e-5	0	0	0	MNS1
HGNC:29636	15_56443483_G_A	1.3178700100979768e-5	2.4216600650106557e-5	0	0	1.4722299965796992e-5	MNS1
HGNC:29636	15_56443535_C_CAA	1.9732200598809868e-5	0	0	0	4.413710121298209e-5	MNS1
HGNC:29636	15_56443538_C_T	6.5777398958744016e-6	0	6.557379674632102e-5	0	0	MNS1
HGNC:29636	15_56443674_T_TAA	6.574190138053382e-6	2.412429967080243e-5	0	0	0	MNS1
HGNC:29636	15_56443724_ACT_A	6.664529792033136e-6	0	0	0	1.4840299627394415e-5	MNS1
HGNC:29636	15_56443727_C_CT	6.581979960174067e-6	0	0	0	0	MNS1
HGNC:29636	15_56443727_CTA_C	6.581979960174067e-6	0	0	0	0	MNS1
HGNC:29636	15_56443765_TTC_T	6.575659881491447e-6	0	0	0	1.4716700206918176e-5	MNS1
HGNC:29636	15_56443817_G_A	1.3196100189816207e-4	9.702140232548118e-5	0	0	1.6200299432966858e-4	MNS1
HGNC:29636	15_56444443_C_A	6.581809884664835e-6	2.4145299903466366e-5	0	0	0	MNS1
HGNC:29636	15_56444474_A_AT	6.579639830306405e-6	2.413709989923518e-5	0	0	0	MNS1
HGNC:29636	15_56444566_A_T	1.3195400242693722e-5	0	1.314410037593916e-4	0	0	MNS1
HGNC:29636	15_56444577_CT_C	6.6034499468514696e-06	0	0	0	1.4758000361325685e-5	MNS1
HGNC:29636	15_56444592_G_A	2.6493900804780424e-5	2.4333299734280445e-5	0	0	4.433150024851784e-5	MNS1
HGNC:29636	15_56444616_CCTTT_C	1.318340036959853e-5	0	0	0	2.9495900889742188e-5	MNS1
HGNC:29636	15_56446844_T_TA	1.9731600332306698e-5	4.8264901124639437e-5	0	0	1.4720600120199379e-5	MNS1
HGNC:29636	15_56446886_CCTTT_C	6.5880499278136995e-6	0	0	0	1.4734099750057794e-5	MNS1
HGNC:29636	15_56456402_TCTTA_T	6.571170160896145e-6	0	6.544499774463475e-5	0	0	MNS1
HGNC:29636	15_56456482_G_A	2.63264992099721e-5	2.4174400095944293e-5	0	0	4.415009971125983e-5	MNS1
HGNC:29636	15_56456507_CTT_C	6.575310180778615e-6	0	0	0	1.4710200048284605e-5	MNS1
HGNC:29636	15_56464024_AC_A	6.570729965460487e-6	0	0	0	1.4698500308440998e-5	MNS1
HGNC:29636	15_56464025_C_T	6.572980055352673e-6	0	0	0	1.4700300198455807e-5	MNS1
HGNC:29636	15_56464051_A_T	1.9710900232894346e-5	0	0	0	4.409949906403199e-5	MNS1
HGNC:29636	15_56464061_G_A	1.9733499357244e-5	7.245330198202282e-5	0	0	0	MNS1
HGNC:29636	15_56464070_G_A	6.5777398958744016e-6	0	0	0	1.4704999557579868e-5	MNS1
HGNC:29636	15_56464241_T_A	6.575230145244859e-6	0	0	0	0	MNS1
HGNC:6619	15_58538519_T_C	1.3143199794285465e-5	4.827419979847036e-5	0	0	0	LIPC
HGNC:6619	15_58542532_A_G	6.5701301537046675e-6	0	0	0	1.4700700376124587e-5	LIPC
HGNC:6619	15_58542552_C_T	2.6282899852958508e-5	2.413239963061642e-5	0	0	4.409949906403199e-5	LIPC
HGNC:6619	15_58545754_C_CG	6.569779998244485e-6	2.412309913779609e-5	0	0	0	LIPC
HGNC:6619	15_58545760_CTT_C	6.569270226464141e-6	0	6.541929906234145e-5	0	0	LIPC
HGNC:6619	15_58545904_A_ACG	2.3002999660093337e-4	1.4477400691248477e-4	2.618140133563429e-4	0	3.6750698927789927e-4	LIPC
HGNC:6619	15_58545925_G_GC	3.94177004636731e-5	1.4472499606199563e-4	0	0	0	LIPC
HGNC:6619	15_58545961_AGCACG_A	1.9703400539583527e-5	0	0	0	4.408650056575425e-5	LIPC
HGNC:6619	15_58548329_G_A	6.571509857167257e-6	0	0	0	0	LIPC
HGNC:6619	15_58548345_T_TA	6.57324017083738e-6	2.41348006966291e-5	0	0	0	LIPC
HGNC:6619	15_58548362_C_T	6.570910045411438e-6	0	0	0	0	LIPC
HGNC:6619	15_58548416_GC_G	6.570910045411438e-6	2.4120799935190007e-5	0	0	0	LIPC
HGNC:6619	15_58548551_C_T	1.971060009964276e-5	4.823230119654909e-5	0	0	1.4700700376124587e-5	LIPC
HGNC:6619	15_58560863_G_C	6.5763501879700925e-6	0	0	1.926039985846728e-4	0	LIPC
HGNC:6619	15_58560915_TACAA_T	6.570990080945194e-6	0	0	0	1.4698500308440998e-5	LIPC
HGNC:6619	15_58560917_C_T	1.3143199794285465e-5	0	0	0	2.939529986178968e-5	LIPC
HGNC:6619	15_58560953_G_T	2.6282199542038143e-5	9.650179708842188e-5	0	0	0	LIPC
HGNC:6619	15_58563536_TC_T	6.569609922735253e-6	0	0	0	1.4697199731017463e-5	LIPC
HGNC:6619	15_58563595_G_A	6.571769972651964e-6	2.4139399101841263e-5	0	0	0	LIPC
HGNC:7599	15_59217989_C_A	6.570990080945194e-6	0	0	0	1.4697699953103438e-5	MYO1E
HGNC:7599	15_59218089_T_A	6.569010110979434e-6	0	0	0	0	MYO1E
HGNC:7599	15_59218089_T_C	6.569010110979434e-6	0	0	0	1.4696400285174605e-5	MYO1E
HGNC:7599	15_59256300_G_A	6.578769898624159e-6	2.417090036033187e-5	0	0	0	MYO1E
HGNC:7599	15_59272419_G_A	6.5683998400345445e-6	0	0	0	1.4696400285174605e-5	MYO1E
HGNC:7599	15_59372496_A_T	6.586400104424683e-6	0	0	0	0	MYO1E
HGNC:7599	15_59372497_C_G	6.572980055352673e-6	0	0	0	0	MYO1E
HGNC:7599	15_59372497_C_T	6.5730700953281485e-6	2.4126600692397915e-5	0	0	0	MYO1E
HGNC:23594	15_61856349_A_T	6.570990080945194e-6	2.4126600692397915e-5	0	0	0	VPS13C
HGNC:23594	15_61856408_G_A	1.646250020712614e-4	1.2084299669368193e-4	6.579809996765107e-5	0	2.795599866658449e-4	VPS13C
HGNC:23594	15_61873248_G_A	6.587440111616161e-6	0	0	0	1.4722299965796992e-5	VPS13C
HGNC:23594	15_61873302_G_A	1.975270060938783e-5	7.253030344145373e-5	0	0	0	VPS13C
HGNC:23594	15_61873386_G_A	2.636439967318438e-5	0	2.6329600950703025e-4	0	0	VPS13C
HGNC:23594	15_61874933_CA_C	6.586829840671271e-6	0	0	0	1.4717100384586956e-5	VPS13C
HGNC:23594	15_61875734_G_A	6.583190042874776e-6	2.4175600628950633e-5	0	0	0	VPS13C
HGNC:23594	15_61876978_C_A	1.3167399629310239e-5	0	1.3140600640326738e-4	0	0	VPS13C
HGNC:23594	15_61876982_G_T	6.5818899201985914e-6	0	0	0	1.471799987484701e-5	VPS13C
HGNC:23594	15_61877011_G_A	6.582240075658774e-6	0	6.566850061062723e-5	0	0	VPS13C
HGNC:23594	15_61878689_C_A	6.5790300141088665e-6	2.4141800167853944e-5	0	0	0	VPS13C
HGNC:23594	15_61880701_T_TA	6.572290203621378e-6	0	0	0	1.47024002217222e-5	VPS13C
HGNC:23594	15_61880714_TA_T	6.572120128112147e-6	2.4119599402183667e-5	0	0	0	VPS13C
HGNC:23594	15_61881605_ACACT_A	6.573759947059443e-6	2.4131299142027274e-5	0	0	0	VPS13C
HGNC:23594	15_61882643_G_A	6.57402006254415e-6	0	0	0	0	VPS13C
HGNC:23594	15_61882679_G_A	1.3152700375940185e-5	0	0	0	1.47024002217222e-5	VPS13C
HGNC:23594	15_61882735_AC_A	6.574709914275445e-6	0	0	1.9312500080559403e-4	0	VPS13C
HGNC:23594	15_61884130_C_A	6.593520083697513e-6	0	0	1.9357299606781453e-4	0	VPS13C
HGNC:23594	15_61884244_GT_G	1.316900033998536e-5	0	0	0	2.9432500014081597e-5	VPS13C
HGNC:23594	15_61890262_G_A	6.5730700953281485e-6	0	0	0	1.4698500308440998e-5	VPS13C
HGNC:23594	15_61890331_G_A	1.3152500287105795e-5	0	0	0	2.9398799597402103e-5	VPS13C
HGNC:23594	15_61890354_C_T	2.6299199817003682e-5	9.659970237407833e-5	0	0	0	VPS13C
HGNC:23594	15_61890377_A_T	6.570299774466548e-6	2.4126600692397915e-5	0	0	0	VPS13C
HGNC:23594	15_61890402_T_C	6.5718600126274396e-6	0	0	0	1.470159986638464e-5	VPS13C
HGNC:23594	15_61907350_G_A	6.571080120920669e-6	0	0	0	1.4698100130772218e-5	VPS13C
HGNC:23594	15_61907392_T_C	1.3141800081939436e-5	0	1.309590006712824e-4	0	0	VPS13C
HGNC:23594	15_61908991_C_T	6.5910899138543755e-6	2.420370037725661e-5	0	0	0	VPS13C
HGNC:23594	15_61908994_CTGTT_C	6.587959887838224e-6	0	0	0	1.4721899788128212e-5	VPS13C
HGNC:23594	15_61909047_CA_C	6.59239003653056e-6	0	0	0	0	VPS13C
HGNC:23594	15_61909065_CA_C	6.609469892282505e-6	2.4324999685632065e-5	0	0	0	VPS13C
HGNC:23594	15_61910196_A_T	6.573579867108492e-6	0	0	0	1.4701099644298665e-5	VPS13C
HGNC:23594	15_61910306_C_A	6.583540198334958e-6	0	0	0	1.471110044803936e-5	VPS13C
HGNC:23594	15_61911934_A_AGG	6.57262989989249e-6	0	0	0	1.4705399735248648e-5	VPS13C
HGNC:23594	15_61913309_A_C	6.56909014651319e-6	0	0	0	1.4697199731017463e-5	VPS13C
HGNC:23594	15_61913332_AG_A	6.569010110979434e-6	0	0	0	0	VPS13C
HGNC:23594	15_61915872_AT_A	6.5775598159234505e-6	0	0	0	0	VPS13C
HGNC:23594	15_61915910_C_T	6.581550223927479e-6	2.4196700906031765e-5	0	0	0	VPS13C
HGNC:23594	15_61916004_C_A	1.3144699551048689e-5	2.4141800167853944e-5	0	0	1.4697199731017463e-5	VPS13C
HGNC:23594	15_61917515_ACACTG_A	6.5713397816580255e-6	0	0	0	1.4703299711982254e-5	VPS13C
HGNC:23594	15_61917636_C_T	1.3150100130587816e-5	0	0	0	0	VPS13C
HGNC:23594	15_61919288_C_G	6.5777398958744016e-6	2.414640039205551e-5	0	0	0	VPS13C
HGNC:23594	15_61919291_G_A	6.5763501879700925e-6	0	0	0	1.4714099961565807e-5	VPS13C
HGNC:23594	15_61919403_AGGTCT_A	6.5731501308619045e-6	0	0	0	1.4712800293636974e-5	VPS13C
HGNC:23594	15_61920066_C_T	6.583190042874776e-6	2.416740062471945e-5	0	0	0	VPS13C
HGNC:23594	15_61927093_TGG_T	6.569779998244485e-6	0	0	0	1.4698100130772218e-5	VPS13C
HGNC:23594	15_61927312_CAG_C	6.5715998971427325e-6	0	0	0	1.4699399798701052e-5	VPS13C
HGNC:23594	15_61929558_T_A	1.3138699614501093e-5	4.823930066777393e-5	0	0	0	VPS13C
HGNC:23594	15_61929675_C_A	5.2586601668735966e-5	0	0	0	0	VPS13C
HGNC:23594	15_61929695_CTT_C	6.5733302108128555e-6	0	0	0	0	VPS13C
HGNC:23594	15_61934299_T_TAG	6.5701301537046675e-6	0	0	0	1.4698500308440998e-5	VPS13C
HGNC:23594	15_61936636_TC_T	6.570559889951255e-6	0	0	0	1.4699399798701052e-5	VPS13C
HGNC:23594	15_61936663_G_A	6.572200163645903e-6	0	6.544499774463475e-5	0	0	VPS13C
HGNC:23594	15_61936707_A_T	6.570820005435962e-6	0	0	0	1.4704999557579868e-5	VPS13C
HGNC:23594	15_61936719_A_T	6.5701301537046675e-6	0	0	0	1.4700300198455807e-5	VPS13C
HGNC:23594	15_61940646_C_G	3.2862699299585074e-5	0	0	0	7.349270163103938e-5	VPS13C
HGNC:23594	15_61940646_C_T	6.572549864358734e-6	0	6.547069642692804e-5	0	0	VPS13C
HGNC:23594	15_61940786_A_T	6.568920071003959e-6	0	0	0	1.4697199731017463e-5	VPS13C
HGNC:23594	15_61941822_A_C	6.5686599555192515e-6	0	0	0	1.4698100130772218e-5	VPS13C
HGNC:23594	15_61941872_CCAGAT_C	6.574100098077906e-6	0	0	0	0	VPS13C
HGNC:23594	15_61942013_G_A	6.574360213562613e-6	2.413239963061642e-5	0	0	0	VPS13C
HGNC:23594	15_61945841_C_CAA	6.572120128112147e-6	0	0	0	1.470200004405342e-5	VPS13C
HGNC:23594	15_61945843_GTT_G	6.570990080945194e-6	0	0	0	1.470200004405342e-5	VPS13C
HGNC:23594	15_61946412_T_C	6.575919996976154e-6	0	6.553080311277881e-5	0	0	VPS13C
HGNC:23594	15_61947255_A_C	6.572200163645903e-6	2.4126600692397915e-5	0	0	0	VPS13C
HGNC:23594	15_61949607_T_G	6.572290203621378e-6	0	0	0	1.4698500308440998e-5	VPS13C
HGNC:23594	15_61950958_AT_A	6.5774797803896945e-6	0	6.550500256707892e-5	0	0	VPS13C
HGNC:23594	15_61954420_C_T	6.576869964192156e-6	0	0	0	1.47024002217222e-5	VPS13C
HGNC:23594	15_61959551_A_AT	6.570990080945194e-6	2.4122000468196347e-5	0	0	0	VPS13C
HGNC:23594	15_61959552_A_AT	6.57262989989249e-6	2.4126600692397915e-5	0	0	0	VPS13C
HGNC:23594	15_61959554_A_AGGAT	6.5714198171917815e-6	2.4118500732583925e-5	0	0	0	VPS13C
HGNC:23594	15_61961797_G_A	6.574360213562613e-6	0	0	0	1.470159986638464e-5	VPS13C
HGNC:23594	15_61961894_C_T	6.5718600126274396e-6	0	0	0	1.4699399798701052e-5	VPS13C
HGNC:23594	15_61961895_T_C	6.569180186488666e-6	2.4118500732583925e-5	0	0	0	VPS13C
HGNC:23594	15_61962791_AT_A	1.9721499484148808e-5	7.23729026503861e-5	0	0	0	VPS13C
HGNC:23594	15_61962802_G_A	1.9776100089075044e-5	2.4217799364123493e-5	0	0	2.9447299311868846e-5	VPS13C
HGNC:23594	15_61962854_T_C	6.580510216736002e-6	0	0	0	1.4716300029249396e-5	VPS13C
HGNC:23594	15_61963952_C_A	6.581290108442772e-6	0	0	0	1.4721499610459432e-5	VPS13C
HGNC:23594	15_61964816_CAA_C	6.581979960174067e-6	2.4153399863280356e-5	0	0	0	VPS13C
HGNC:23594	15_61964832_CA_C	6.582929927390069e-6	2.4149900127667934e-5	0	0	0	VPS13C
HGNC:23594	15_61964846_AAGAT_A	6.5794702095445246e-06	0	0	0	1.4731400369782932e-5	VPS13C
HGNC:23594	15_61966143_C_G	6.605459930142388e-6	0	0	0	1.4770999769098125e-5	VPS13C
HGNC:23594	15_61967367_C_T	6.586829840671271e-5	2.417679934296757e-4	0	0	0	VPS13C
HGNC:23594	15_61972630_TA_T	6.572369784407783e-6	0	0	0	1.4707999980601016e-5	VPS13C
HGNC:23594	15_61973534_T_C	6.574789949809201e-6	2.413589936622884e-5	0	0	0	VPS13C
HGNC:23594	15_61977081_C_T	6.5763501879700925e-6	0	0	0	1.4721499610459432e-5	VPS13C
HGNC:23594	15_61977148_AATATATGC_A	6.575400220754091e-6	0	6.548789679072797e-5	0	0	VPS13C
HGNC:23594	15_61977179_G_A	6.583280082850251e-6	2.416280040051788e-5	0	0	0	VPS13C
HGNC:23594	15_61978750_C_G	6.576519808731973e-6	0	0	0	1.47024002217222e-5	VPS13C
HGNC:23594	15_61982459_C_A	6.569349807250546e-6	0	0	0	1.4699799976369832e-5	VPS13C
HGNC:23594	15_61983969_G_A	6.570299774466548e-6	0	0	0	1.4701099644298665e-5	VPS13C
HGNC:23594	15_61984879_G_A	1.9726499886019155e-5	2.4144099370460026e-5	6.547929660882801e-5	0	1.470200004405342e-5	VPS13C
HGNC:23594	15_61984891_G_A	6.572980055352673e-6	2.414640039205551e-5	0	0	0	VPS13C
HGNC:23594	15_61984931_AAT_A	6.572200163645903e-6	2.413709989923518e-5	0	0	0	VPS13C
HGNC:23594	15_61984960_AG_A	6.569609922735253e-6	0	6.543649942614138e-5	0	0	VPS13C
HGNC:23594	15_61990998_A_G	2.6282599719706923e-5	9.649719868320972e-5	0	0	0	VPS13C
HGNC:23594	15_61991036_AT_A	6.569349807250546e-6	2.4126600692397915e-5	0	0	0	VPS13C
HGNC:23594	15_61991095_C_G	6.578080046892865e-6	0	0	0	0	VPS13C
HGNC:23594	15_61991706_TAG_T	6.572980055352673e-6	0	6.546219810843468e-5	0	0	VPS13C
HGNC:23594	15_62007403_TTA_T	6.56909014651319e-6	0	0	0	0	VPS13C
HGNC:23594	15_62008659_G_A	1.9757100744755007e-5	0	1.9687600433826447e-4	0	0	VPS13C
HGNC:23594	15_62008662_G_A	1.976020030269865e-5	7.261110295075923e-5	0	0	0	VPS13C
HGNC:23594	15_62010504_G_A	6.575829957000678e-6	2.4140599634847604e-5	0	0	0	VPS13C
HGNC:23594	15_62012165_C_T	2.6636800612322986e-5	0	0	0	5.923469871049747e-5	VPS13C
HGNC:23594	15_62012166_T_C	1.984129994525574e-5	0	0	0	4.431309935171157e-5	VPS13C
HGNC:23594	15_62013113_G_A	6.586310064449208e-6	0	0	0	0	VPS13C
HGNC:23594	15_62013113_GTATAAGC_G	6.586310064449208e-6	0	0	0	1.4741899576620199e-5	VPS13C
HGNC:23594	15_62013932_C_G	6.581290108442772e-6	0	0	0	1.4726199879078194e-5	VPS13C
HGNC:23594	15_62013983_C_A	6.579729870281881e-6	2.4153399863280356e-5	0	0	0	VPS13C
HGNC:23594	15_62013993_C_A	6.586139988939976e-6	0	0	0	1.4728399946761783e-5	VPS13C
HGNC:23594	15_62020539_C_T	6.583709819096839e-6	0	0	0	0	VPS13C
HGNC:23594	15_62020540_T_C	6.582759851880837e-6	0	0	0	1.4724500033480581e-5	VPS13C
HGNC:23594	15_62023409_ACAT_A	6.581629804713884e-6	2.4141800167853944e-5	0	0	0	VPS13C
HGNC:23594	15_62023442_AT_A	1.3172299986763392e-5	4.831849946640432e-5	0	0	0	VPS13C
HGNC:23594	15_62033453_CT_C	6.597700121346861e-6	0	6.588480027858168e-5	0	0	VPS13C
HGNC:23594	15_62033474_TTCGGGATAGC_T	6.591179953829851e-6	0	6.586749805137515e-5	0	0	VPS13C
HGNC:23594	15_62035047_AT_A	1.3168099940230604e-5	2.4145299903466366e-5	0	0	1.4739300240762532e-5	VPS13C
HGNC:23594	15_62041368_T_C	6.5715998971427325e-6	0	0	0	1.4699399798701052e-5	VPS13C
HGNC:23594	15_62044213_AG_A	6.571940048161196e-6	2.412550020380877e-5	0	0	0	VPS13C
HGNC:23594	15_62044232_G_A	6.579729870281881e-6	0	0	0	1.4711899893882219e-5	VPS13C
HGNC:23594	15_62044256_C_T	5.921749834669754e-5	0	0	0	1.3240400585345924e-4	VPS13C
HGNC:23594	15_62060346_A_T	6.599349944735877e-6	0	0	0	1.4750999980606139e-5	VPS13C
HGNC:1371	15_63338818_C_T	1.3141299859853461e-5	4.825320138479583e-5	0	0	0	CA12
HGNC:1371	15_63338867_G_A	6.571250196429901e-6	0	0	0	0	CA12
HGNC:1371	15_63340287_C_T	6.571509857167257e-6	0	0	1.9253000209573656e-4	0	CA12
HGNC:1371	15_63340317_G_A	1.3803099864162505e-4	1.2074400001438335e-4	0	0	2.3521800176240504e-4	CA12
HGNC:1371	15_63340760_A_C	6.567890068254201e-6	2.4113800463965163e-5	0	0	0	CA12
HGNC:1371	15_63340760_A_T	1.313580014539184e-5	0	0	1.9253000209573656e-4	1.469509970775107e-5	CA12
HGNC:1371	15_63340781_CAT_C	2.6285000785719603e-5	0	0	0	5.8794099459191784e-5	CA12
HGNC:1371	15_63340784_C_T	5.911870175623335e-5	0	0	0	8.819119830150157e-5	CA12
HGNC:1371	15_63341999_TA_T	6.569529887201497e-6	0	0	0	1.4698500308440998e-5	CA12
HGNC:1371	15_63381634_A_G	6.570040113729192e-6	2.412779940641485e-5	0	0	0	CA12
HGNC:1371	15_63381635_C_T	6.568230219272664e-6	0	0	0	0	CA12
HGNC:1371	15_63381658_AGGCT_A	6.569609922735253e-6	0	0	0	0	CA12
HGNC:1371	15_63381713_C_CG	6.572290203621378e-6	0	0	0	1.4703299711982254e-5	CA12
HGNC:4867	15_63612362_CT_C	6.5686599555192515e-6	2.4117300199577585e-5	0	0	0	HERC1
HGNC:4867	15_63615797_C_A	6.571769972651964e-6	2.4138300432241522e-5	0	0	0	HERC1
HGNC:4867	15_63628697_GGT_G	6.568830031028483e-6	0	0	0	0	HERC1
HGNC:4867	15_63630591_G_A	6.570729965460487e-6	2.412779940641485e-5	0	0	0	HERC1
HGNC:4867	15_63635960_C_T	6.572200163645903e-6	0	0	0	1.4700300198455807e-5	HERC1
HGNC:4867	15_63638426_GA_G	6.5731501308619045e-6	2.4145299903466366e-5	0	0	0	HERC1
HGNC:4867	15_63642961_G_C	6.5760100369516294e-6	2.416280040051788e-5	0	0	0	HERC1
HGNC:4867	15_63643414_C_T	6.5746198742999695e-6	2.4144099370460026e-5	0	0	0	HERC1
HGNC:4867	15_63645591_G_T	6.574709914275445e-6	0	6.546219810843468e-5	0	0	HERC1
HGNC:4867	15_63651351_G_C	6.5686599555192515e-6	0	6.539370224345475e-5	0	0	HERC1
HGNC:4867	15_63652525_C_T	6.5718600126274396e-6	0	0	0	1.470159986638464e-5	HERC1
HGNC:4867	15_63652531_CAT_C	6.569960078195436e-6	0	0	0	1.469590006308863e-5	HERC1
HGNC:4867	15_63656216_G_A	6.5713397816580255e-6	0	0	1.9267799507360905e-4	0	HERC1
HGNC:4867	15_63658599_G_A	6.569349807250546e-6	0	0	0	1.4698500308440998e-5	HERC1
HGNC:4867	15_63661026_C_T	6.56987003821996e-6	0	6.544499774463475e-5	0	0	HERC1
HGNC:4867	15_63662983_C_G	1.9710900232894346e-5	4.826720032724552e-5	0	0	1.4696400285174605e-5	HERC1
HGNC:4867	15_63662985_C_T	6.569779998244485e-6	0	0	0	1.4696799553348683e-5	HERC1
HGNC:4867	15_63677936_G_A	6.5714198171917815e-6	0	6.545359792653471e-5	0	0	HERC1
HGNC:4867	15_63713405_G_A	6.5701301537046675e-6	0	0	0	1.4697199731017463e-5	HERC1
HGNC:4867	15_63713543_G_A	6.57324017083738e-6	0	6.547929660882801e-5	0	0	HERC1
HGNC:9255	15_64156812_GGT_G	6.570389814442024e-6	2.413239963061642e-5	0	0	0	PPIB
HGNC:9255	15_64156817_CTT_C	3.941719842259772e-5	0	3.27096990076825e-4	0	0	PPIB
HGNC:9255	15_64160103_C_T	6.570040113729192e-6	0	0	0	0	PPIB
HGNC:9255	15_64162054_A_T	6.570220193680143e-6	0	0	0	1.4698100130772218e-5	PPIB
HGNC:9255	15_64162083_AAC_A	1.971120036614593e-5	0	0	0	4.408910172060132e-5	PPIB
HGNC:12310	15_64387896_G_GCTGGTGCA	1.9716300812433474e-5	0	0	0	2.9403099688352086e-5	TRIP4
HGNC:12310	15_64387922_T_A	1.3141499948687851e-5	0	0	0	2.9398799597402103e-5	TRIP4
HGNC:12310	15_64393978_T_TA	3.9426999137504026e-5	0	0	0.0011529600014910102	0	TRIP4
HGNC:12310	15_64394018_CA_C	1.3196099644119386e-5	0	0	0	2.946720087493304e-5	TRIP4
HGNC:12310	15_64394091_TTG_T	6.570990080945194e-6	0	0	0	1.4697699953103438e-5	TRIP4
HGNC:12310	15_64395397_G_T	1.323769993177848e-5	0	0	1.939490030054003e-4	0	TRIP4
HGNC:12310	15_64395412_C_T	6.612709967157571e-6	0	0	0	0	TRIP4
HGNC:12310	15_64400742_G_A	1.3153699910617433e-5	4.830920079257339e-5	0	0	0	TRIP4
HGNC:12310	15_64400823_T_G	6.570299774466548e-6	0	0	1.9208599405828863e-4	0	TRIP4
HGNC:12310	15_64409734_C_T	1.9725899619515985e-5	0	0	0	4.4113799958722666e-5	TRIP4
HGNC:20373	15_64965451_G_A	6.573579867108492e-6	0	0	0	1.4700300198455807e-5	SPG21
HGNC:20373	15_64965452_ATC_A	6.569609922735253e-6	0	0	0	1.4697699953103438e-5	SPG21
HGNC:20373	15_64969254_C_A	6.569960078195436e-6	0	0	0	1.4697699953103438e-5	SPG21
HGNC:20373	15_64969321_GGTAA_G	1.3142200259608217e-5	4.828349847230129e-5	0	0	0	SPG21
HGNC:20373	15_64969322_G_GT	6.570299774466548e-6	0	0	0	1.4697699953103438e-5	SPG21
HGNC:20373	15_64969364_T_C	1.313840039074421e-5	4.8227600927930325e-5	0	0	0	SPG21
HGNC:29666	15_65006171_C_T	1.3145800039637834e-5	4.827419979847036e-5	0	0	0	MTFMT
HGNC:29666	15_65016444_C_A	6.575829957000678e-6	0	0	1.9245600560680032e-4	0	MTFMT
HGNC:29666	15_65016447_TG_T	6.5713397816580255e-6	0	0	0	1.4700300198455807e-5	MTFMT
HGNC:29666	15_65016455_TA_T	6.572459824383259e-6	2.413589936622884e-5	0	0	0	MTFMT
HGNC:29666	15_65016471_G_A	6.576960004167631e-6	0	0	0	1.4706300135003403e-5	MTFMT
HGNC:29666	15_65016528_C_T	6.579989985766588e-6	0	0	0	1.470460028940579e-5	MTFMT
HGNC:29666	15_65016529_T_C	6.573499831574736e-6	0	0	0	0	MTFMT
HGNC:29666	15_65020224_G_A	6.638430022576358e-6	0	0	0	1.472670010116417e-5	MTFMT
HGNC:29666	15_65021618_T_C	1.314269957219949e-5	0	0	1.9223400158807635e-4	1.4698500308440998e-5	MTFMT
HGNC:29666	15_65023671_C_A	2.6293999326298945e-5	0	0	0	0	MTFMT
HGNC:29666	15_65023699_AC_A	6.572549864358734e-6	0	0	1.9238199456594884e-4	0	MTFMT
HGNC:29666	15_65023718_CG_C	6.576260147994617e-6	0	0	1.9253000209573656e-4	0	MTFMT
HGNC:29666	15_65023795_C_A	6.570649929926731e-6	0	0	0	1.4697699953103438e-5	MTFMT
HGNC:29666	15_65026829_A_G	1.313539996772306e-5	4.823930066777393e-5	0	0	0	MTFMT
HGNC:29666	15_65026868_G_A	6.5774797803896945e-6	0	0	0	1.4704999557579868e-5	MTFMT
HGNC:29666	15_65027027_CTTCT_C	6.572200163645903e-6	0	0	0	1.4696799553348683e-5	MTFMT
HGNC:10975	15_65652741_C_T	6.576439773198217e-6	0	0	0	0	SLC24A1
HGNC:7974	15_71811829_C_A	1.971560050151311e-5	0	0	0	4.4111198803875595e-5	NR2E3
HGNC:7974	15_71811978_C_T	1.3142000170773827e-5	0	0	0	1.470460028940579e-5	NR2E3
HGNC:7974	15_71812085_CA_C	5.2565901569323614e-5	0	0	0	1.1761199857573956e-4	NR2E3
HGNC:7974	15_71812178_T_C	6.578000011359109e-6	0	0	0	1.4712800293636974e-5	NR2E3
HGNC:7974	15_71812401_T_TC	6.587350071640685e-6	0	0	0	0	NR2E3
HGNC:7974	15_71812409_C_A	1.3140899682184681e-5	4.8262500058626756e-5	0	0	0	NR2E3
HGNC:7974	15_71812485_TTC_T	6.5718600126274396e-6	0	0	0	1.4703299711982254e-5	NR2E3
HGNC:7974	15_71812513_T_C	6.574789949809201e-6	2.4138300432241522e-5	0	0	0	NR2E3
HGNC:7974	15_71813445_G_A	6.569439847226022e-6	0	6.539370224345475e-5	0	0	NR2E3
HGNC:7974	15_71813466_TCCTCTGCTGGCACCGCC_T	6.5713397816580255e-6	0	0	0	1.470159986638464e-5	NR2E3
HGNC:7974	15_71813513_GC_G	1.3140899682184681e-5	0	0	0	2.9401400752249174e-5	NR2E3
HGNC:7608	15_71828028_T_C	6.5763501879700925e-6	2.4149900127667934e-5	0	0	0	MYO9A
HGNC:7608	15_71830165_AGCTGCTT_A	6.5716799326764885e-6	2.412779940641485e-5	0	0	0	MYO9A
HGNC:7608	15_71848873_G_GTCTT	6.574789949809201e-6	2.4153399863280356e-5	0	0	0	MYO9A
HGNC:7608	15_71851299_G_A	6.575050065293908e-6	0	0	0	1.470159986638464e-5	MYO9A
HGNC:7608	15_71852141_G_A	1.3144899639883079e-5	4.8243899072986096e-5	0	0	0	MYO9A
HGNC:7608	15_71883613_T_TG	6.5713397816580255e-6	0	0	0	1.4698999621032272e-5	MYO9A
HGNC:7608	15_71903970_G_A	6.574879989784677e-6	0	0	1.923079980770126e-4	0	MYO9A
HGNC:7608	15_71933710_C_CTA	5.283740028971806e-5	2.4266000764328055e-5	0	0	1.0322700109099969e-4	MYO9A
HGNC:7608	15_71935383_G_T	1.3149900041753426e-5	4.8260200856020674e-5	0	0	0	MYO9A
HGNC:7608	15_71938928_C_T	6.586919880646747e-6	2.4211900381487794e-5	0	0	0	MYO9A
HGNC:7608	15_71968127_T_C	1.3197500265960116e-5	4.8487199819646776e-5	0	0	0	MYO9A
HGNC:7608	15_71994519_G_GA	6.578340162377572e-6	0	0	0	1.4703299711982254e-5	MYO9A
HGNC:7608	15_72010357_G_A	1.3149900041753426e-5	0	6.548789679072797e-5	0	0	MYO9A
HGNC:4878	15_72346234_C_G	1.97158005903475e-5	0	0	0	0	HEXA
HGNC:4878	15_72346548_CTA_C	1.9715100279427134e-05	4.827419979847036e-5	0	0	1.4698500308440998e-5	HEXA
HGNC:4878	15_72346680_G_A	6.5745398387662135e-6	0	0	1.9238199456594884e-4	0	HEXA
HGNC:4878	15_72346688_TG_T	1.3141599993105046e-5	4.824859934160486e-5	0	0	0	HEXA
HGNC:4878	15_72347708_TC_T	1.972700010810513e-5	0	0	0	4.41150987171568e-5	HEXA
HGNC:4878	15_72347743_G_GA	6.569180186488666e-6	2.41149991779821e-5	0	0	0	HEXA
HGNC:4878	15_72348047_C_T	2.2345500474330038e-4	9.651580330682918e-5	0	0	4.4113799231126904e-4	HEXA
HGNC:4878	15_72349134_CAG_C	6.572200163645903e-6	0	0	0	1.4698100130772218e-5	HEXA
HGNC:4878	15_72349148_A_C	6.571250196429901e-6	0	0	0	1.470200004405342e-5	HEXA
HGNC:4878	15_72350517_C_G	1.970879930013325e-5	0	0	0	1.4696799553348683e-5	HEXA
HGNC:4878	15_72350573_AC_A	6.573839982593199e-6	2.4151100660674274e-5	0	0	0	HEXA
HGNC:4878	15_72351235_C_A	6.570910045411438e-6	0	0	1.923079980770126e-4	0	HEXA
HGNC:4878	15_72353114_TC_T	6.5763501879700925e-6	0	0	0	0	HEXA
HGNC:4878	15_72353179_C_A	4.600900138029829e-5	1.6894300642888993e-4	0	0	0	HEXA
HGNC:4878	15_72353180_T_C	1.3145299817551859e-5	0	6.546219810843468e-5	0	0	HEXA
HGNC:4878	15_72353713_AC_A	1.971060009964276e-5	7.237980025820434e-5	0	0	0	HEXA
HGNC:4878	15_72355562_G_A	3.290469976491295e-5	2.4184999347198755e-5	0	0	5.8828700275626034e-5	HEXA
HGNC:4878	15_72356524_C_G	6.570820005435962e-6	0	0	0	1.4696400285174605e-5	HEXA
HGNC:4878	15_72375786_C_A	6.567970103787957e-6	2.4112699975376017e-5	0	0	0	HEXA
HGNC:4878	15_72375832_CT_C	6.568140179297188e-6	2.4112699975376017e-5	0	0	0	HEXA
HGNC:4878	15_72375834_G_A	6.567970103787957e-6	2.411030072835274e-5	0	0	0	HEXA
HGNC:4878	15_72375901_C_T	6.56909014651319e-6	2.41149991779821e-5	0	0	0	HEXA
HGNC:969	15_72736758_CAAGATGGTGGAGAT_C	6.571080120920669e-6	2.412779940641485e-5	0	0	0	BBS4
HGNC:969	15_72736888_C_T	1.3143399883119855e-5	4.8260200856020674e-5	0	0	0	BBS4
HGNC:969	15_72736961_CAGGT_C	1.3139700058673043e-5	4.824619827559218e-5	0	0	0	BBS4
HGNC:969	15_72736965_T_C	6.572200163645903e-6	0	6.542789924424142e-5	0	0	BBS4
HGNC:30650	15_74180781_C_A	6.57402006254415e-6	2.414640039205551e-5	0	0	0	STRA6
HGNC:30650	15_74181293_A_C	6.6712000261759385e-6	2.4693799787200987e-5	0	0	0	STRA6
HGNC:30650	15_74181459_C_T	6.5731501308619045e-6	0	0	0	1.4704999557579868e-5	STRA6
HGNC:30650	15_74182199_G_GAAGA	6.570559889951255e-6	0	0	0	1.4697699953103438e-5	STRA6
HGNC:30650	15_74182342_C_T	6.570559889951255e-6	2.4140599634847604e-5	0	0	0	STRA6
HGNC:30650	15_74189114_C_T	1.3136999768903479e-5	0	0	0	2.939449950645212e-5	STRA6
HGNC:30650	15_74202153_ACCC_A	6.592039881070377e-6	0	0	0	1.47240998558118e-5	STRA6
HGNC:30650	15_74202158_TCTGG_T	6.575659881491447e-6	0	0	0	1.4705399735248648e-5	STRA6
HGNC:30650	15_74202215_T_TAGTC	6.603890142287128e-6	0	0	0	1.473540032748133e-5	STRA6
HGNC:30650	15_74202215_TA_T	6.603890142287128e-6	0	0	0	1.473540032748133e-5	STRA6
HGNC:7216	15_74891421_GACAACCGCATCTC_G	6.570990080945194e-6	0	0	0	1.4696799553348683e-5	MPI
HGNC:3481	15_76225847_AC_A	6.569779998244485e-6	0	0	0	1.4698500308440998e-5	ETFA
HGNC:3481	15_76231381_A_AACAGCAAT	6.568920071003959e-6	0	0	0	1.4698999621032272e-5	ETFA
HGNC:13081	15_76353947_A_C	6.5683998400345445e-6	2.4118500732583925e-5	0	0	0	SCAPER
HGNC:13081	15_76376308_TAG_T	6.5760900724853855e-6	2.415810013189912e-5	0	0	0	SCAPER
HGNC:13081	15_76404641_GCA_G	6.58311000734102e-6	0	0	0	1.4707599802932236e-5	SCAPER
HGNC:13081	15_76434097_G_A	6.573409791599261e-6	0	0	0	1.4701099644298665e-5	SCAPER
HGNC:13081	15_76434193_C_CA	6.5745398387662135e-6	2.41603993345052e-5	0	0	0	SCAPER
HGNC:13081	15_76434200_G_GCAGC	6.576869964192156e-6	0	6.556519656442106e-5	0	0	SCAPER
HGNC:13081	15_76434306_TA_T	6.577649855898926e-6	2.4181499611586332e-5	0	0	0	SCAPER
HGNC:13081	15_76434312_T_C	6.576439773198217e-6	0	0	0	1.470460028940579e-5	SCAPER
HGNC:13081	15_76574277_G_A	6.573839982593199e-6	0	0	0	0	SCAPER
HGNC:13081	15_76574285_C_T	6.573759947059443e-6	0	0	0	1.47024002217222e-5	SCAPER
HGNC:13081	15_76728593_A_C	6.572290203621378e-6	0	0	0	1.470159986638464e-5	SCAPER
HGNC:13081	15_76733307_A_T	6.572549864358734e-6	0	0	0	1.47024002217222e-5	SCAPER
HGNC:13081	15_76753906_G_A	1.97492990992032e-5	7.247780013130978e-5	0	0	0	SCAPER
HGNC:13081	15_76774854_C_G	1.3148600373824593e-5	0	0	0	2.941089951491449e-5	SCAPER
HGNC:13081	15_76775020_TTC_T	6.56987003821996e-6	2.4118500732583925e-5	0	0	0	SCAPER
HGNC:29183	15_78012846_GA_G	6.569349807250546e-6	0	0	0	0	TBC1D2B
HGNC:29183	15_78012861_C_T	1.971120036614593e-5	7.236940291477367e-5	0	0	0	TBC1D2B
HGNC:29183	15_78013085_T_A	6.569609922735253e-6	0	6.541929906234145e-5	0	0	TBC1D2B
HGNC:29183	15_78016721_TG_T	6.569270226464141e-6	0	0	0	1.4696400285174605e-5	TBC1D2B
HGNC:29183	15_78030034_T_A	6.570559889951255e-6	0	0	0	1.4698500308440998e-5	TBC1D2B
HGNC:29183	15_78030103_TG_T	6.5701301537046675e-6	0	0	0	1.4698500308440998e-5	TBC1D2B
HGNC:29183	15_78077401_GAT_G	6.571940048161196e-6	0	0	0	0	TBC1D2B
HGNC:29183	15_78077494_G_C	1.3162200048100203e-5	0	0	0	2.9436900149448775e-5	TBC1D2B
HGNC:6115	15_78485707_CT_C	6.572809979843441e-6	0	0	0	1.4701099644298665e-5	IREB2
HGNC:1957	15_78601312_CTTCT_C	6.570040113729192e-6	0	0	0	1.4698100130772218e-5	CHRNA3
HGNC:1957	15_78601336_CAG_C	6.572120128112147e-6	0	0	1.9245600560680032e-4	0	CHRNA3
HGNC:1957	15_78601526_GA_G	1.3140899682184681e-5	2.412309913779609e-5	0	0	1.4697199731017463e-5	CHRNA3
HGNC:1957	15_78601555_C_A	6.574360213562613e-6	2.4153399863280356e-5	0	0	0	CHRNA3
HGNC:1957	15_78601693_AG_A	1.3145099728717469e-5	0	0	0	2.940050035249442e-5	CHRNA3
HGNC:1957	15_78601733_CAG_C	2.3668599897064269e-4	2.4145300267264247e-4	0	0	3.676250053104013e-4	CHRNA3
HGNC:1957	15_78601734_A_AG	6.575400220754091e-6	2.4144099370460026e-5	0	0	0	CHRNA3
HGNC:1957	15_78601844_GGGCAGGTAGAAGACGAGCACAGTGAGGAA_G	1.314269957219949e-5	0	0	0	2.9393599106697366e-5	CHRNA3
HGNC:1957	15_78601899_A_AG	1.9721799617400393e-5	7.242529682116583e-5	0	0	0	CHRNA3
HGNC:1957	15_78601939_GCGAGTATGTGATGT_G	6.745729933754774e-6	0	0	2.0242900063749403e-4	0	CHRNA3
HGNC:1957	15_78601980_T_TA	6.5774797803896945e-6	0	0	0	1.4705399735248648e-5	CHRNA3
HGNC:1957	15_78602103_C_T	1.97158005903475e-5	0	0	0	4.410339897731319e-5	CHRNA3
HGNC:1957	15_78602131_G_A	6.575310180778615e-6	0	0	1.9297600374557078e-4	0	CHRNA3
HGNC:7437	15_79889252_G_A	7.88746983744204e-5	4.828819874092005e-5	1.3090700667817146e-4	0	1.1759199696825817e-4	MTHFS
HGNC:3579	15_80153136_GT_G	6.6225998125446495e-6	0	0	0	1.4724500033480581e-5	FAH
HGNC:3579	15_80158091_A_AC	6.5718600126274396e-6	0	0	0	1.4700700376124587e-5	FAH
HGNC:3579	15_80159767_CA_C	6.569349807250546e-6	2.4122000468196347e-5	0	0	0	FAH
HGNC:3579	15_80159796_G_A	6.569180186488666e-6	0	6.542789924424142e-5	0	0	FAH
HGNC:3579	15_80162337_G_A	6.5685799199854955e-6	0	0	0	1.4694600395159796e-5	FAH
HGNC:3579	15_80173082_GTC_G	6.568920071003959e-6	2.4119599402183667e-5	0	0	0	FAH
HGNC:3579	15_80173093_G_A	8.540829730918631e-5	0	0	0	1.4700300198455807e-5	FAH
HGNC:3579	15_80177508_TTCATCAATATTGCTTTTCTTTCCAACAGG_T	6.568920071003959e-6	0	0	1.921600050991401e-4	0	FAH
HGNC:3579	15_80177541_AGGAATGAGCCAGGCGGCTACCATATGCAAGTCCAATT_A	6.568140179297188e-6	0	0	1.923079980770126e-4	0	FAH
HGNC:3579	15_80177584_GTAAGCTTTGACGCTGATCAGACTGCTTTTTA_G	6.56909014651319e-6	0	0	1.923079980770126e-4	0	FAH
HGNC:3579	15_80180122_A_G	6.581029992958065e-6	0	0	0	1.4712800293636974e-5	FAH
HGNC:3579	15_80180126_C_A	6.574709914275445e-6	0	0	0	1.47024002217222e-5	FAH
HGNC:3579	15_80180188_CG_C	6.572809979843441e-6	0	0	0	1.4705399735248648e-5	FAH
HGNC:3579	15_80181048_G_T	7.883120269980282e-5	2.41149991779821e-5	0	0	1.6169299487955868e-4	FAH
HGNC:3579	15_80181069_G_T	1.9712999346666038e-5	4.825790165341459e-5	0	0	1.470200004405342e-5	FAH
HGNC:3579	15_80186128_A_G	6.5716799326764885e-6	2.413589936622884e-5	0	0	0	FAH
HGNC:16876	15_80404516_AT_A	6.751739874744089e-6	0	0	1.9809800141956657e-4	0	ARNT2
HGNC:16876	15_80513914_T_A	6.574100098077906e-6	0	0	0	1.4699799976369832e-5	ARNT2
HGNC:16876	15_80513965_G_GA	3.945339994970709e-5	2.4144099370460026e-5	0	0	7.352510147029534e-5	ARNT2
HGNC:16876	15_80514395_G_A	6.569010110979434e-6	0	6.545359792653471e-5	0	0	ARNT2
HGNC:16876	15_80563086_A_G	3.287439903942868e-5	0	0	0	0	ARNT2
HGNC:16876	15_80574201_C_G	6.570389814442024e-6	0	0	0	1.4698100130772218e-5	ARNT2
HGNC:16876	15_80580426_TG_T	6.569960078195436e-6	0	0	0	1.470159986638464e-5	ARNT2
HGNC:16876	15_80580499_AAC_A	6.5715998971427325e-6	0	0	1.9238199456594884e-4	0	ARNT2
HGNC:16876	15_80580502_C_CAA	6.56987003821996e-6	0	0	1.923079980770126e-4	0	ARNT2
HGNC:29213	15_80879816_C_A	6.570299774466548e-6	2.4128899895003997e-5	0	0	0	CEMIP
HGNC:29213	15_80880970_CTT_C	6.571769972651964e-6	0	0	0	1.4698100130772218e-5	CEMIP
HGNC:29213	15_80881052_A_AT	6.573409791599261e-6	0	0	0	1.4702900443808176e-5	CEMIP
HGNC:29213	15_80881121_T_TC	6.569180186488666e-6	2.4120799935190007e-5	0	0	0	CEMIP
HGNC:29213	15_80887696_AC_A	6.5777398958744016e-6	0	0	0	1.4705399735248648e-5	CEMIP
HGNC:29213	15_80888797_G_T	4.599630119628273e-5	0	0	0	1.0286900214850903e-4	CEMIP
HGNC:29213	15_80888798_T_C	6.576439773198217e-6	0	0	0	1.4704200111737009e-5	CEMIP
HGNC:29213	15_80920093_G_A	6.56848988001002e-6	2.4112699975376017e-5	0	0	0	CEMIP
HGNC:29213	15_80921049_G_A	6.570820005435962e-6	0	0	1.926039985846728e-4	0	CEMIP
HGNC:29213	15_80921103_T_C	6.573930022568675e-6	0	0	0	1.47024002217222e-5	CEMIP
HGNC:29213	15_80922096_CT_C	6.568060143763432e-6	0	0	0	1.4698100130772218e-5	CEMIP
HGNC:29213	15_80922117_C_T	6.568060143763432e-6	0	0	0	1.469549988541985e-5	CEMIP
HGNC:29213	15_80924682_C_CAG	1.3142999705451075e-5	4.825089854421094e-5	0	0	0	CEMIP
HGNC:29213	15_80924684_TTCCTCTC_T	1.31662000057986e-5	4.8351201257901266e-5	0	0	0	CEMIP
HGNC:29213	15_80924707_G_GTGA	6.572719939867966e-6	2.4140599634847604e-5	0	0	0	CEMIP
HGNC:29213	15_80925625_T_TAC	6.572290203621378e-6	0	0	0	0	CEMIP
HGNC:29213	15_80936707_C_T	6.569960078195436e-6	0	0	0	1.4699799976369832e-5	CEMIP
HGNC:29213	15_80936753_TG_T	6.570389814442024e-6	0	0	0	1.4699399798701052e-5	CEMIP
HGNC:29213	15_80936794_C_T	6.569270226464141e-6	0	0	0	1.4697199731017463e-5	CEMIP
HGNC:29213	15_80936800_GT_G	6.56987003821996e-6	0	0	0	1.4696400285174605e-5	CEMIP
HGNC:29213	15_80947067_T_G	6.574879989784677e-6	0	0	1.9319899729453027e-4	0	CEMIP
HGNC:13520	15_80979478_C_A	6.5714198171917815e-6	2.4139399101841263e-5	0	0	0	MESD
HGNC:13520	15_80979479_T_C	6.571940048161196e-6	2.413239963061642e-5	0	0	0	MESD
HGNC:13520	15_80982065_CT_C	6.575140105269384e-6	0	6.550500256707892e-5	0	0	MESD
HGNC:13520	15_80982077_TTTTCAATATGC_T	6.570910045411438e-6	0	0	0	1.4700300198455807e-5	MESD
HGNC:13520	15_80982081_CA_C	6.576609848707449e-6	0	6.553940329467878e-5	0	0	MESD
HGNC:13520	15_80982141_C_CT	6.5716799326764885e-6	0	0	0	1.4701099644298665e-5	MESD
HGNC:13520	15_80982150_TG_T	1.970810080820229e-5	0	0	0	2.939710066129919e-5	MESD
HGNC:13520	15_80989654_TG_T	6.595870218006894e-6	0	0	0	1.4726199879078194e-5	MESD
HGNC:13520	15_80989711_T_TG	6.586400104424683e-6	0	0	0	1.4716300029249396e-5	MESD
HGNC:25789	15_82138840_G_A	6.5820700001495425e-6	0	0	0	1.4703299711982254e-5	EFL1
HGNC:25789	15_82138844_T_A	6.57046984997578e-6	2.412779940641485e-5	0	0	0	EFL1
HGNC:25789	15_82151522_G_A	6.573499831574736e-6	0	0	0	1.4699399798701052e-5	EFL1
HGNC:25789	15_82151714_C_A	6.575140105269384e-6	2.4153399863280356e-5	0	0	0	EFL1
HGNC:25789	15_82151757_TA_T	6.573409791599261e-6	0	0	0	1.4700700376124587e-5	EFL1
HGNC:25789	15_82152016_CCT_C	6.572459824383259e-6	0	0	0	1.4700700376124587e-5	EFL1
HGNC:25789	15_82152051_C_T	6.57324017083738e-6	0	0	1.9238199456594884e-4	0	EFL1
HGNC:25789	15_82152359_GT_G	6.57402006254415e-6	0	0	0	1.470200004405342e-5	EFL1
HGNC:25789	15_82157712_C_A	6.571250196429901e-6	0	0	0	0	EFL1
HGNC:25789	15_82163911_T_TA	3.9422298868885264e-5	1.2062099995091558e-4	6.549649697262794e-5	0	0	EFL1
HGNC:25789	15_82163913_T_TAC	3.942440162063576e-5	1.2063299800502136e-4	6.544499774463475e-5	0	0	EFL1
HGNC:25789	15_82214715_A_G	6.57402006254415e-6	2.4144099370460026e-5	0	0	0	EFL1
HGNC:25789	15_82219657_G_A	6.585360097233206e-6	0	0	0	1.470929964852985e-5	EFL1
HGNC:25789	15_82219714_G_A	1.3168500117899384e-5	4.8402700485894457e-5	0	0	0	EFL1
HGNC:25789	15_82219768_C_A	5.2565901569323614e-5	0	0	0	1.4697699953103438e-5	EFL1
HGNC:25789	15_82220125_TG_T	3.941819886676967e-5	0	0	0	0	EFL1
HGNC:25789	15_82220153_G_A	6.569609922735253e-6	0	6.542789924424142e-5	0	0	EFL1
HGNC:25789	15_82220179_CT_C	6.570910045411438e-6	0	0	0	1.4696799553348683e-5	EFL1
HGNC:25789	15_82225077_TCCGTGCCCCCCCTACCCACAGCCCAACTGCATCCCACCAAACATACACCATATTCCTAGCCCAGCCCAACTTTCCCCTTTCCCTTA_T	6.5731501308619045e-6	2.4138300432241522e-5	0	0	0	EFL1
HGNC:25789	15_82225163_A_G	6.576180112460861e-6	0	0	0	1.470460028940579e-5	EFL1
HGNC:25789	15_82227573_C_G	1.3141299859853461e-5	0	0	0	2.9398799597402103e-5	EFL1
HGNC:25789	15_82228216_C_T	6.573579867108492e-6	0	0	0	1.4700700376124587e-5	EFL1
HGNC:25789	15_82228256_G_C	6.57046984997578e-6	2.4120799935190007e-5	0	0	0	EFL1
HGNC:25789	15_82228263_G_A	1.9718399926205166e-5	4.8295198212144896e-5	0	0	0	EFL1
HGNC:25789	15_82230945_CTG_C	6.5718600126274396e-6	0	0	0	1.4698999621032272e-5	EFL1
HGNC:25789	15_82238522_C_G	6.573499831574736e-6	0	0	0	1.4698500308440998e-5	EFL1
HGNC:25789	15_82241346_G_C	6.569960078195436e-6	0	0	0	1.4697199731017463e-5	EFL1
HGNC:567	15_82661912_G_A	6.573499831574736e-6	0	0	0	0	AP3B2
HGNC:567	15_82662190_G_A	6.5718600126274396e-6	0	0	0	1.4696799553348683e-5	AP3B2
HGNC:567	15_82662832_G_A	6.571170160896145e-6	0	0	0	1.4698500308440998e-5	AP3B2
HGNC:567	15_82664403_TG_T	6.571250196429901e-6	2.41348006966291e-5	0	0	0	AP3B2
HGNC:567	15_82664455_T_TG	6.5718600126274396e-6	0	0	0	1.470159986638464e-5	AP3B2
HGNC:567	15_82666768_CTG_C	6.569779998244485e-6	0	0	0	1.4697699953103438e-5	AP3B2
HGNC:567	15_82709682_C_A	1.3140400369593408e-5	0	0	0	2.9402299333014525e-5	AP3B2
HGNC:25928	15_84645587_C_CG	6.5731501308619045e-6	0	0	0	1.470200004405342e-5	WDR73
HGNC:25928	15_84645651_G_A	1.971709934878163e-5	0	0	0	4.409949906403199e-5	WDR73
HGNC:25928	15_84645655_C_T	6.572549864358734e-6	0	0	0	1.470159986638464e-5	WDR73
HGNC:25928	15_84645656_C_T	6.571769972651964e-6	0	0	0	1.4699799976369832e-5	WDR73
HGNC:25928	15_84645669_C_A	6.571080120920669e-6	2.4130100428010337e-5	0	0	0	WDR73
HGNC:25928	15_84645676_C_T	6.570990080945194e-6	0	0	0	1.4699799976369832e-5	WDR73
HGNC:25928	15_84645728_C_T	6.570820005435962e-6	0	6.546219810843468e-5	0	0	WDR73
HGNC:25928	15_84645831_TG_T	6.573409791599261e-6	0	0	0	1.4703299711982254e-5	WDR73
HGNC:25928	15_84646202_TC_T	6.573669907083968e-6	0	0	0	1.4700300198455807e-5	WDR73
HGNC:25928	15_84646235_G_A	1.971950041479431e-5	2.4145299903466366e-5	0	0	2.9398799597402103e-5	WDR73
HGNC:25928	15_84646299_ACT_A	6.579989985766588e-6	0	0	0	1.4705399735248648e-5	WDR73
HGNC:25928	15_84646313_C_A	6.570220193680143e-6	0	0	0	1.4696799553348683e-5	WDR73
HGNC:25928	15_84646350_T_C	6.573759947059443e-6	0	0	1.926039985846728e-4	0	WDR73
HGNC:25928	15_84647889_C_T	1.3142500392859802e-5	4.826720032724552e-5	0	0	0	WDR73
HGNC:25928	15_84647908_G_A	1.3149599908501841e-5	0	0	0	2.9401400752249174e-5	WDR73
HGNC:25928	15_84647941_TG_T	6.569960078195436e-6	0	0	0	1.4698999621032272e-5	WDR73
HGNC:25928	15_84652745_A_T	6.568230219272664e-6	0	0	0	0	WDR73
HGNC:25928	15_84653659_G_A	1.972519930859562e-5	2.4151100660674274e-5	0	0	2.9405700843199156e-5	WDR73
HGNC:25928	15_84653669_TG_T	6.574360213562613e-6	0	0	0	1.4703299711982254e-5	WDR73
HGNC:25928	15_84654233_C_G	5.254099960438907e-5	0	0	0	1.175740035250783e-4	WDR73
HGNC:25928	15_84654252_AG_A	6.5683998400345445e-6	2.4116099666571245e-5	0	0	0	WDR73
HGNC:25928	15_84654254_C_T	3.283680052845739e-5	0	0	5.764800007455051e-4	2.9391900170594454e-5	WDR73
HGNC:17574	15_84823369_G_A	6.5733302108128555e-6	2.4145299903466366e-5	0	0	0	ALPK3
HGNC:17574	15_84827505_TG_T	1.313800021307543e-5	0	0	0	2.9396200261544436e-5	ALPK3
HGNC:17574	15_84839050_AT_A	6.568830031028483e-6	0	6.541080074384809e-5	0	0	ALPK3
HGNC:17574	15_84839706_C_T	6.576439773198217e-6	2.415229937469121e-5	0	0	0	ALPK3
HGNC:17574	15_84839771_AGGGGTCCTGGAGGT_A	6.5713397816580255e-6	0	0	0	1.470200004405342e-5	ALPK3
HGNC:17574	15_84839776_TC_T	6.6045799940184224e-6	0	0	0	1.4739700418431312e-5	ALPK3
HGNC:17574	15_84839814_C_T	6.5701301537046675e-6	0	0	0	1.47024002217222e-5	ALPK3
HGNC:17574	15_84839970_C_T	1.314410019404022e-5	2.4119599402183667e-5	0	0	1.4703299711982254e-5	ALPK3
HGNC:17574	15_84840030_C_T	6.5774797803896945e-6	0	6.547069642692804e-5	0	0	ALPK3
HGNC:17574	15_84840114_G_T	1.3146000128472224e-5	4.826720032724552e-5	0	0	0	ALPK3
HGNC:17574	15_84840136_A_AGGAC	6.592570116481511e-6	0	0	0	0	ALPK3
HGNC:17574	15_84840410_GCCTGGGTCCT_G	6.5685799199854955e-6	2.4122000468196347e-5	0	0	0	ALPK3
HGNC:17574	15_84840596_CCG_C	6.57046984997578e-6	0	0	0	1.4704200111737009e-5	ALPK3
HGNC:17574	15_84840690_A_AC	6.588220003322931e-6	2.420959935989231e-5	0	0	0	ALPK3
HGNC:17574	15_84840690_AC_A	6.588220003322931e-6	0	0	0	1.4723200365551747e-5	ALPK3
HGNC:17574	15_84840750_G_T	6.568749995494727e-6	0	0	0	1.469549988541985e-5	ALPK3
HGNC:17574	15_84840794_TCCAGAATGCGGGGC_T	6.570649929926731e-6	0	0	0	1.4698999621032272e-5	ALPK3
HGNC:17574	15_84840906_C_T	6.569779998244485e-6	0	0	1.926039985846728e-4	0	ALPK3
HGNC:17574	15_84856391_G_A	6.571170160896145e-6	0	0	0	1.4698100130772218e-5	ALPK3
HGNC:17574	15_84859392_T_C	6.57262989989249e-6	2.413589936622884e-5	0	0	0	ALPK3
HGNC:17574	15_84860035_A_T	6.587440111616161e-6	0	0	0	0	ALPK3
HGNC:17574	15_84860036_G_A	6.571509857167257e-6	0	6.547069642692804e-5	0	0	ALPK3
HGNC:17574	15_84862634_G_A	1.97158005903475e-5	0	0	0	4.409949906403199e-5	ALPK3
HGNC:17574	15_84862655_AC_A	6.57817008686834e-6	0	0	0	1.4703299711982254e-5	ALPK3
HGNC:17574	15_84862739_C_T	1.315220015385421e-5	0	6.551360274897888e-5	0	1.4703699889651034e-5	ALPK3
HGNC:17574	15_84862893_GA_G	1.9713499568752013e-5	0	0	0	4.4091699237469584e-5	ALPK3
HGNC:17574	15_84863593_CT_C	6.572719939867966e-6	0	0	0	1.470159986638464e-5	ALPK3
HGNC:17574	15_84863641_G_GT	3.2845498935785145e-5	0	0	0	7.34861969249323e-5	ALPK3
HGNC:17574	15_84864440_A_G	6.571170160896145e-6	0	0	0	1.4700300198455807e-5	ALPK3
HGNC:17574	15_84864500_G_T	6.572030088136671e-6	2.412429967080243e-5	0	0	0	ALPK3
HGNC:319	15_88856805_TAGAGG_T	7.573580205644248e-6	0	0	0	0	ACAN
HGNC:319	15_88858692_T_G	6.570299774466548e-6	0	0	0	1.4697199731017463e-5	ACAN
HGNC:319	15_88858859_G_T	6.570220193680143e-6	0	0	0	1.4698100130772218e-5	ACAN
HGNC:10024	15_89210760_C_T	6.572459824383259e-6	2.4140599634847604e-5	0	0	0	RLBP1
HGNC:10024	15_89211788_AGCAGCCTG_A	1.3138500435161404e-5	0	0	0	2.939449950645212e-5	RLBP1
HGNC:10024	15_89217133_A_C	6.571509857167257e-6	0	0	0	1.4702900443808176e-5	RLBP1
HGNC:10024	15_89217183_AG_A	6.570389814442024e-6	0	0	1.9305000023450702e-4	0	RLBP1
HGNC:10024	15_89217239_G_T	6.571080120920669e-6	0	0	0	0	RLBP1
HGNC:10024	15_89218563_A_G	6.572890015377197e-6	0	0	0	1.47024002217222e-5	RLBP1
HGNC:10024	15_89218694_C_G	1.313780012424104e-5	0	0	0	2.9393599106697366e-5	RLBP1
HGNC:10024	15_89218961_TA_T	6.572120128112147e-6	0	0	0	1.4701099644298665e-5	RLBP1
HGNC:25568	15_89247699_C_T	6.573499831574736e-6	0	0	0	1.470200004405342e-5	FANCI
HGNC:25568	15_89274190_C_A	1.9746699763345532e-5	0	1.9677300588227808e-4	0	0	FANCI
HGNC:25568	15_89276811_GAAACCAGCCCAAGTCTTTCTAGAATGCC_G	6.571509857167257e-6	2.4130100428010337e-5	0	0	0	FANCI
HGNC:25568	15_89281249_T_A	4.598240047926083e-5	2.4120799935190007e-5	0	0	8.818860078463331e-5	FANCI
HGNC:25568	15_89281298_C_T	6.571170160896145e-6	0	0	0	1.4699799976369832e-5	FANCI
HGNC:25568	15_89283149_C_T	1.3151699931768235e-5	0	0	0	2.9402299333014525e-5	FANCI
HGNC:25568	15_89283197_GT_G	6.57046984997578e-6	2.4122000468196347e-5	0	0	0	FANCI
HGNC:25568	15_89283216_CCT_C	6.570820005435962e-6	0	0	0	0	FANCI
HGNC:25568	15_89285201_C_T	1.9720999262062833e-5	0	0	0	1.470159986638464e-5	FANCI
HGNC:25568	15_89290208_CTTAGGGGTT_C	6.571940048161196e-6	0	0	0	0	FANCI
HGNC:25568	15_89290231_C_T	1.3145800039637834e-5	4.82694995298516e-5	0	0	0	FANCI
HGNC:25568	15_89290267_ACTCTGCT_A	6.57046984997578e-6	2.4128899895003997e-5	0	0	0	FANCI
HGNC:25568	15_89290281_G_GGTAAAAAT	6.573930022568675e-6	0	0	0	0	FANCI
HGNC:25568	15_89291611_A_G	2.6278399673174135e-5	4.825089854421094e-5	0	0	2.9393599106697366e-5	FANCI
HGNC:25568	15_89292963_C_T	6.5718600126274396e-6	0	0	0	1.4696799553348683e-5	FANCI
HGNC:25568	15_89293875_CA_C	6.575230145244859e-6	0	0	0	0	FANCI
HGNC:25568	15_89293881_ACT_A	1.9730900021386333e-5	0	0	0	4.410729889059439e-5	FANCI
HGNC:25568	15_89293963_A_T	6.569349807250546e-6	0	0	0	1.4698100130772218e-5	FANCI
HGNC:25568	15_89293990_CT_C	6.570389814442024e-6	0	0	0	0	FANCI
HGNC:25568	15_89293998_G_A	6.570990080945194e-6	0	0	0	0	FANCI
HGNC:25568	15_89299843_G_T	1.314390010520583e-5	4.826720032724552e-5	0	0	0	FANCI
HGNC:25568	15_89299856_AAGAG_A	6.5686599555192515e-6	0	0	0	1.4696400285174605e-5	FANCI
HGNC:25568	15_89299889_TGGAG_T	6.570559889951255e-6	0	0	0	1.4701099644298665e-5	FANCI
HGNC:25568	15_89299924_C_T	6.5713397816580255e-6	0	0	0	1.4698999621032272e-5	FANCI
HGNC:25568	15_89300321_AAGAG_A	1.314410019404022e-5	2.413360016362276e-5	0	0	1.470159986638464e-5	FANCI
HGNC:25568	15_89301380_GCC_G	6.573499831574736e-6	2.4140599634847604e-5	0	0	0	FANCI
HGNC:25568	15_89301392_GTCACGGTTCTTAC_G	1.7746099911164492e-4	0	0	0	1.4697199731017463e-5	FANCI
HGNC:25568	15_89303916_G_A	6.572200163645903e-6	0	0	0	1.47024002217222e-5	FANCI
HGNC:25568	15_89305171_TA_T	1.313800021307543e-5	4.82555988128297e-5	0	0	0	FANCI
HGNC:25568	15_89305339_A_G	6.5713397816580255e-6	0	0	1.9238199456594884e-4	0	FANCI
HGNC:25568	15_89305340_G_A	6.56987003821996e-6	0	0	0	1.4698100130772218e-5	FANCI
HGNC:25568	15_89305409_TGTAA_T	6.572200163645903e-6	0	0	0	1.4698999621032272e-5	FANCI
HGNC:25568	15_89305674_C_T	6.572120128112147e-6	0	0	1.926039985846728e-4	0	FANCI
HGNC:25568	15_89306083_T_TA	6.569010110979434e-6	2.412309913779609e-5	0	0	0	FANCI
HGNC:25568	15_89306121_C_G	1.3143199794285465e-5	2.413709989923518e-5	0	0	1.4697699953103438e-5	FANCI
HGNC:25568	15_89306148_AG_A	6.570990080945194e-5	2.413709989923518e-5	5.886200233362615e-4	0	0	FANCI
HGNC:25568	15_89306194_TGTGA_T	1.3146000128472224e-5	0	0	0	2.9405700843199156e-5	FANCI
HGNC:25568	15_89307475_G_A	6.574970029760152e-6	0	0	0	0	FANCI
HGNC:25568	15_89307531_T_A	6.573499831574736e-6	0	0	0	1.470200004405342e-5	FANCI
HGNC:25568	15_89307642_CCT_C	2.6292600523447618e-5	2.4138300432241522e-5	0	0	2.940050035249442e-5	FANCI
HGNC:25568	15_89307643_C_CT	1.3145399861969054e-5	0	0	0	2.9402299333014525e-5	FANCI
HGNC:25568	15_89307643_CTG_C	1.3145399861969054e-5	4.8278900067089126e-5	0	0	0	FANCI
HGNC:25568	15_89307666_C_G	1.3151299754099455e-5	0	0	0	0	FANCI
HGNC:25568	15_89312903_G_T	6.592570116481511e-6	0	0	0	1.4713199561811052e-5	FANCI
HGNC:25568	15_89312973_G_T	6.57739019516157e-6	0	0	0	1.4700700376124587e-5	FANCI
HGNC:25568	15_89314611_G_A	6.572369784407783e-6	0	0	0	0	FANCI
HGNC:25568	15_89314611_G_C	2.6289499146514572e-5	4.8278900067089126e-5	0	0	2.9398799597402103e-5	FANCI
HGNC:25568	15_89314614_CAG_C	6.5715998971427325e-6	0	0	0	1.4696799553348683e-5	FANCI
HGNC:25568	15_89314615_A_T	6.568060143763432e-6	0	0	0	0	FANCI
HGNC:25568	15_89315310_GCACCT_G	6.568920071003959e-6	0	0	0	1.4697699953103438e-5	FANCI
HGNC:25568	15_89315318_C_T	5.2582501666620374e-5	0	0	0	1.028929982567206e-4	FANCI
HGNC:25568	15_89316395_A_G	6.575919996976154e-6	0	0	1.926039985846728e-4	0	FANCI
HGNC:30497	15_89628975_C_T	1.3169499652576633e-5	4.8398000217275694e-5	0	0	0	KIF7
HGNC:30497	15_89629387_G_A	6.5763501879700925e-6	0	0	0	1.4706700312672183e-5	KIF7
HGNC:30497	15_89629459_G_A	6.5731501308619045e-6	0	0	0	1.4705399735248648e-5	KIF7
HGNC:30497	15_89629513_G_A	6.571250196429901e-6	0	0	0	1.4699799976369832e-5	KIF7
HGNC:30497	15_89629561_G_A	1.9716599126695655e-5	4.8278900067089126e-5	0	1.9290100317448378e-4	0	KIF7
HGNC:30497	15_89630322_CTG_C	6.570559889951255e-6	0	0	0	0	KIF7
HGNC:30497	15_89630356_GT_G	6.570649929926731e-6	0	0	0	1.4697699953103438e-5	KIF7
HGNC:30497	15_89630420_GC_G	6.568140179297188e-6	0	6.543649942614138e-5	0	0	KIF7
HGNC:30497	15_89631512_TC_T	6.569960078195436e-6	0	0	0	0	KIF7
HGNC:30497	15_89631518_G_A	6.567890068254201e-6	0	0	0	1.4696400285174605e-5	KIF7
HGNC:30497	15_89631518_GC_G	6.567890068254201e-6	0	0	0	0	KIF7
HGNC:30497	15_89631590_C_A	1.3140400369593408e-5	0	1.3078699703328311e-4	0	0	KIF7
HGNC:30497	15_89631662_C_A	6.5685799199854955e-6	0	0	0	1.4696799553348683e-5	KIF7
HGNC:30497	15_89631689_G_A	1.3139099792169873e-5	0	0	0	2.9398799597402103e-5	KIF7
HGNC:30497	15_89631708_GGC_G	5.912729830015451e-5	7.23448974895291e-5	1.3078699703328311e-4	0	4.410470137372613e-5	KIF7
HGNC:30497	15_89632803_TCCTGGCAGGGCCTCA_T	6.579899945791112e-6	2.4183800633181818e-5	0	0	0	KIF7
HGNC:30497	15_89632945_G_A	7.037199793558102e-6	0	0	0	0	KIF7
HGNC:30497	15_89632978_T_A	4.5188200601842254e-5	1.6874799621291459e-4	0	0	0	KIF7
HGNC:30497	15_89632991_AATCTTCT_A	1.22973997349618e-5	0	0	0	2.821829912136309e-5	KIF7
HGNC:30497	15_89633152_C_A	6.570220193680143e-6	0	0	0	1.4700300198455807e-5	KIF7
HGNC:30497	15_89633248_C_A	2.6282899852958508e-5	0	0	0	0	KIF7
HGNC:30497	15_89633252_CTTCAGCTCCAGCTCCTGGGTGAGGAGCTCAGTGGGCAGGGCTGTTTATGGTGCCAGCATCTTACCAGAGCCTGCCACCGATCCCAAAGCCCCCAGGAGT_C	6.569529887201497e-6	0	0	1.9290100317448378e-4	0	KIF7
HGNC:30497	15_89633707_GCTCATTTCTGC_G	5.9124198742210865e-5	0	0	0	1.3227900490164757e-4	KIF7
HGNC:30497	15_89633711_A_AT	6.574449798790738e-6	0	0	0	1.4707999980601016e-5	KIF7
HGNC:30497	15_89633781_G_A	6.5685799199854955e-6	2.4113800463965163e-5	0	0	0	KIF7
HGNC:30497	15_89633805_C_A	6.568749995494727e-6	0	0	0	1.4697699953103438e-5	KIF7
HGNC:30497	15_89633820_G_A	1.3142200259608217e-5	2.4122000468196347e-5	0	0	1.4699399798701052e-5	KIF7
HGNC:30497	15_89642247_G_A	6.574100098077906e-6	0	0	0	0	KIF7
HGNC:30497	15_89642370_GGC_G	6.573759947059443e-6	0	0	0	0	KIF7
HGNC:30497	15_89645085_G_A	6.570040113729192e-6	2.412779940641485e-5	0	0	0	KIF7
HGNC:30497	15_89645128_CT_C	6.570389814442024e-6	0	0	0	1.4699399798701052e-5	KIF7
HGNC:30497	15_89645145_G_A	1.3140100236341823e-5	2.412429967080243e-5	0	0	1.4696799553348683e-5	KIF7
HGNC:30497	15_89646914_CA_C	1.3145399861969054e-5	0	0	0	0	KIF7
HGNC:30497	15_89646977_G_GC	6.579639830306405e-6	0	0	0	0	KIF7
HGNC:30497	15_89646984_C_T	6.569270226464141e-6	0	0	0	0	KIF7
HGNC:30497	15_89647058_C_A	6.570040113729192e-6	0	6.541080074384809e-5	0	0	KIF7
HGNC:30497	15_89647059_T_G	6.572459824383259e-6	0	6.541929906234145e-5	0	0	KIF7
HGNC:30497	15_89647679_G_A	6.56987003821996e-6	0	6.542789924424142e-5	0	0	KIF7
HGNC:30497	15_89648253_A_G	3.298239971627481e-5	1.2086600327165797e-4	0	0	0	KIF7
HGNC:30497	15_89648363_G_T	1.3265400411910377e-5	0	0	0	1.4789399756409694e-5	KIF7
HGNC:30497	15_89648449_CG_C	2.720419979596045e-5	9.771830082172528e-5	0	0	0	KIF7
HGNC:30497	15_89648464_A_AGC	6.821000170020852e-6	0	0	1.9500800408422947e-4	0	KIF7
HGNC:30497	15_89648475_TCGGCGCCCAGG_T	6.8276199272077065e-6	2.447139922878705e-5	0	0	0	KIF7
HGNC:30497	15_89648522_TG_T	6.824080173828406e-6	2.4526600100216456e-5	0	0	0	KIF7
HGNC:30497	15_89648557_C_A	6.726399988110643e-6	0	0	0	1.495749984314898e-5	KIF7
HGNC:30497	15_89648591_CG_C	2.001470056711696e-5	7.283320155693218e-5	0	0	0	KIF7
HGNC:30497	15_89648678_G_GA	1.3153599866200238e-5	0	0	0	2.9456799893523566e-5	KIF7
HGNC:30497	15_89648724_CA_C	6.572120128112147e-6	0	0	0	1.4708500202686992e-5	KIF7
HGNC:30497	15_89648970_TCAC_T	6.576180112460861e-6	0	0	0	1.4714099961565807e-5	KIF7
HGNC:30497	15_89648972_A_C	6.5774797803896945e-6	2.4149900127667934e-5	0	0	0	KIF7
HGNC:30497	15_89649019_T_TG	6.574789949809201e-6	0	0	0	1.4709799870615825e-5	KIF7
HGNC:30497	15_89649085_TC_T	6.58311000734102e-6	0	0	0	1.4721899788128212e-5	KIF7
HGNC:30497	15_89649176_C_CCGGGG	1.3142999705451075e-5	2.4128899895003997e-5	6.541929906234145e-5	0	0	KIF7
HGNC:30497	15_89649199_C_CT	6.571170160896145e-6	0	0	0	1.470460028940579e-5	KIF7
HGNC:30497	15_89649309_C_CA	6.573239807039499e-5	0	0	0	0	KIF7
HGNC:30497	15_89649318_C_CA	6.5718600126274396e-6	0	0	0	0	KIF7
HGNC:30497	15_89649368_C_T	6.572980055352673e-6	0	0	0	1.4703699889651034e-5	KIF7
HGNC:30497	15_89649916_G_GCCCT	6.567890068254201e-6	2.4109200239763595e-5	0	0	0	KIF7
HGNC:30497	15_89652601_A_C	3.943479896406643e-5	4.827190059586428e-5	0	0	5.8795900258701295e-5	KIF7
HGNC:30497	15_89652774_G_A	1.313560005655745e-5	2.411030072835274e-5	6.539370224345475e-5	0	0	KIF7
HGNC:30497	15_89652864_G_A	6.569439847226022e-6	0	0	0	1.4698500308440998e-5	KIF7
HGNC:30497	15_89652864_GA_G	6.569439847226022e-6	0	0	0	1.4698500308440998e-5	KIF7
HGNC:30497	15_89652870_G_A	4.598119994625449e-5	2.4118500732583925e-5	3.270109882578254e-4	1.9223400158807635e-4	0	KIF7
HGNC:16920	15_90230506_C_G	6.570729965460487e-6	0	6.547929660882801e-5	0	0	CIB1
HGNC:16920	15_90230933_C_T	6.569699962710729e-6	0	0	0	1.4698500308440998e-5	CIB1
HGNC:16920	15_90231093_A_C	1.3143199794285465e-5	0	1.3090700667817146e-4	0	0	CIB1
HGNC:1058	15_90747491_G_A	6.575659881491447e-6	0	0	0	0	BLM
HGNC:1058	15_90747491_G_C	6.575659881491447e-6	0	0	0	1.470159986638464e-5	BLM
HGNC:1058	15_90747491_G_GT	6.575659881491447e-6	0	0	0	1.470159986638464e-5	BLM
HGNC:1058	15_90760212_AC_A	6.569529887201497e-6	2.413239963061642e-5	0	0	0	BLM
HGNC:1058	15_90763016_C_T	7.889750122558326e-5	0	0	0	1.7646000196691602e-4	BLM
HGNC:1058	15_90763024_T_TA	6.570820005435962e-6	0	0	1.9238199456594884e-4	0	BLM
HGNC:1058	15_90763050_T_TG	1.3143199794285465e-5	0	0	0	2.9401400752249174e-5	BLM
HGNC:1058	15_90765319_C_T	1.9739400158869103e-5	0	0	0	4.412670023157261e-5	BLM
HGNC:1058	15_90765412_GATGTAAGTT_G	1.3145599950803444e-5	2.414290065644309e-5	0	0	1.4700700376124587e-5	BLM
HGNC:1058	15_90766926_T_TA	1.7085499712266028e-4	0	1.309590006712824e-4	0	2.940050035249442e-5	BLM
HGNC:1058	15_90766974_T_A	6.573669907083968e-6	0	6.548789679072797e-5	0	0	BLM
HGNC:1058	15_90767023_GGTTT_G	6.5824101511680055e-6	0	0	0	1.4711499716213439e-5	BLM
HGNC:1058	15_90769232_G_A	6.572809979843441e-6	0	0	1.9245600560680032e-4	0	BLM
HGNC:1058	15_90769518_T_TA	6.570910045411438e-6	0	0	0	1.4697199731017463e-5	BLM
HGNC:1058	15_90769536_CAG_C	6.573579867108492e-6	0	6.550500256707892e-5	0	0	BLM
HGNC:1058	15_90782844_CAT_C	6.573839982593199e-6	0	0	0	1.4699799976369832e-5	BLM
HGNC:1058	15_90784920_G_C	6.572719939867966e-6	2.4145299903466366e-5	0	0	0	BLM
HGNC:1058	15_90784953_C_T	3.287530125817284e-5	2.414879963907879e-5	0	0	5.880619937670417e-5	BLM
HGNC:1058	15_90785063_TA_T	6.570910045411438e-6	0	0	0	1.4699799976369832e-5	BLM
HGNC:1058	15_90785083_T_A	6.572030088136671e-6	2.4131299142027274e-5	0	0	0	BLM
HGNC:1058	15_90790647_A_T	6.56909014651319e-6	0	0	0	0	BLM
HGNC:1058	15_90790672_TGGAATGG_T	1.3136599591234699e-5	4.822069968213327e-5	0	0	0	BLM
HGNC:1058	15_90790673_G_T	6.571940048161196e-6	0	0	0	1.4697199731017463e-5	BLM
HGNC:1058	15_90790746_AC_A	1.3140899682184681e-5	2.412550020380877e-5	0	0	0	BLM
HGNC:1058	15_90790837_TATAATGAGTAA_T	6.569349807250546e-6	0	0	0	1.4697199731017463e-5	BLM
HGNC:1058	15_90794169_GA_G	6.580849913007114e-6	2.4163900889107026e-5	0	0	0	BLM
HGNC:1058	15_90794174_AG_A	1.9716300812433474e-5	0	0	0	4.409820030559786e-5	BLM
HGNC:1058	15_90794323_CA_C	6.577300155186094e-6	0	0	0	1.4709799870615825e-5	BLM
HGNC:1058	15_90794358_G_GT	3.296539944130927e-5	1.2119400344090536e-4	0	0	0	BLM
HGNC:1058	15_90794358_GT_G	2.6372399588581175e-5	0	0	0	5.8885900216409937e-5	BLM
HGNC:1058	15_90798188_A_G	6.569439847226022e-6	0	0	0	1.4697699953103438e-5	BLM
HGNC:1058	15_90798200_CAA_C	6.574709914275445e-6	2.4144099370460026e-5	0	0	0	BLM
HGNC:1058	15_90798244_C_T	6.574449798790738e-6	2.415810013189912e-5	0	0	0	BLM
HGNC:1058	15_90798260_C_A	6.572549864358734e-6	2.414290065644309e-5	0	0	0	BLM
HGNC:1058	15_90809136_GA_G	6.569609922735253e-6	2.4128899895003997e-5	0	0	0	BLM
HGNC:1058	15_90809224_C_G	1.97197005036287e-5	7.244280277518556e-5	0	0	0	BLM
HGNC:1058	15_90811407_G_T	6.571509857167257e-6	0	0	0	0	BLM
HGNC:12712	15_90999778_TCTTC_T	6.574190138053382e-6	2.412779940641485e-5	0	0	0	VPS33B
HGNC:12712	15_90999899_C_G	6.569349807250546e-6	0	0	0	1.4696799553348683e-5	VPS33B
HGNC:12712	15_90999899_C_T	6.569349807250546e-6	0	0	0	1.4696799553348683e-5	VPS33B
HGNC:12712	15_90999915_CACTGCAGTTGAGCAGCCGT_C	1.9707800674950704e-5	0	0	0	1.4696400285174605e-5	VPS33B
HGNC:12712	15_90999917_CTG_C	6.56848988001002e-6	0	0	0	1.4696400285174605e-5	VPS33B
HGNC:12712	15_90999976_C_T	6.5685799199854955e-6	2.41149991779821e-5	0	0	0	VPS33B
HGNC:12712	15_91000488_A_T	6.572809979843441e-6	0	0	1.9275299564469606e-4	0	VPS33B
HGNC:12712	15_91000504_G_A	1.9735000023501925e-5	2.41603993345052e-5	1.3111300359014422e-4	0	0	VPS33B
HGNC:12712	15_91000552_G_A	6.574449798790738e-6	0	6.548789679072797e-5	0	0	VPS33B
HGNC:12712	15_91000561_T_TC	6.579989985766588e-6	0	0	1.9267799507360905e-4	0	VPS33B
HGNC:12712	15_91000568_A_ATACTCGCCT	6.573669907083968e-6	0	0	0	0	VPS33B
HGNC:12712	15_91000579_CCA_C	6.574970029760152e-6	0	0	0	1.4702900443808176e-5	VPS33B
HGNC:12712	15_91000592_C_T	6.575659881491447e-6	0	0	0	1.4703699889651034e-5	VPS33B
HGNC:12712	15_91002084_ACT_A	6.612439847231144e-6	2.435100032016635e-5	0	0	0	VPS33B
HGNC:12712	15_91002143_G_A	6.569609922735253e-6	0	0	0	1.4696799553348683e-5	VPS33B
HGNC:12712	15_91002149_TG_T	6.57262989989249e-6	0	0	0	1.4703299711982254e-5	VPS33B
HGNC:12712	15_91003120_TG_T	1.9720799173228443e-5	0	0	0	4.4109900045441464e-5	VPS33B
HGNC:12712	15_91005453_AT_A	1.3147499885235447e-5	4.8297501052729785e-5	0	0	0	VPS33B
HGNC:12712	15_91005693_C_T	6.57324017083738e-6	0	0	0	1.4700300198455807e-5	VPS33B
HGNC:12712	15_91005786_T_C	6.570389814442024e-6	2.413589936622884e-5	0	0	0	VPS33B
HGNC:12712	15_91005971_A_G	6.569529887201497e-6	2.4122000468196347e-5	0	0	0	VPS33B
HGNC:12712	15_91006017_CAA_C	1.3142999705451075e-5	4.827419979847036e-5	0	0	0	VPS33B
HGNC:12712	15_91006391_A_AG	1.970549965335522e-5	0	0	0	4.408779932418838e-5	VPS33B
HGNC:12712	15_91006651_C_A	1.3140100236341823e-5	0	0	0	2.9396200261544436e-5	VPS33B
HGNC:12712	15_91006730_C_T	6.571080120920669e-6	0	0	0	1.4700300198455807e-5	VPS33B
HGNC:12712	15_91007533_A_C	6.5686599555192515e-6	0	0	0	1.469590006308863e-5	VPS33B
HGNC:12712	15_91007918_CACATCAAGAG_C	1.3145599950803444e-5	0	0	0	2.9393599106697366e-5	VPS33B
HGNC:12712	15_91009809_A_AT	6.575310180778615e-6	0	0	0	1.4703699889651034e-5	VPS33B
HGNC:12712	15_91013802_A_G	1.9747800251934677e-5	7.260059646796435e-5	0	0	0	VPS33B
HGNC:12712	15_91014396_G_A	4.6072000259300694e-5	9.676800254965201e-5	1.3132000458426774e-4	0	1.4700700376124587e-5	VPS33B
HGNC:12712	15_91014409_GC_G	6.5866602199093904e-6	0	0	0	0	VPS33B
HGNC:12712	15_91014434_C_G	6.670310085610254e-6	0	0	0	0	VPS33B
HGNC:12712	15_91022153_C_A	6.568140179297188e-6	0	6.540220056194812e-5	0	0	VPS33B
HGNC:5465	15_98649674_AAGTG_A	6.586829840671271e-6	0	0	0	0	IGF1R
HGNC:5465	15_98896907_T_A	6.585709797946038e-6	0	0	0	1.4715000361320563e-5	IGF1R
HGNC:5465	15_98934829_G_GT	6.57262989989249e-6	0	0	0	1.4699399798701052e-5	IGF1R
HGNC:5465	15_98939247_T_TGGCCGGAGAGATTGCAGAC	6.571940048161196e-6	2.413709989923518e-5	0	0	0	IGF1R
HGNC:5465	15_98939361_G_A	6.5731501308619045e-6	2.414290065644309e-5	0	0	0	IGF1R
HGNC:5465	15_98942937_C_T	6.572290203621378e-6	0	0	0	1.4698999621032272e-5	IGF1R
HGNC:17109	15_99976100_G_C	6.5685799199854955e-6	2.4112699975376017e-5	0	0	0	ADAMTS17
HGNC:17109	15_99976108_G_A	6.5683998400345445e-6	0	0	0	1.4697699953103438e-5	ADAMTS17
HGNC:17109	15_99976110_CTG_C	6.568830031028483e-6	0	0	0	1.4696799553348683e-5	ADAMTS17
HGNC:17109	15_99976139_G_T	6.569010110979434e-6	0	0	0	0	ADAMTS17
HGNC:17109	15_99976223_C_A	6.567970103787957e-6	0	0	0	1.4694600395159796e-5	ADAMTS17
HGNC:17109	15_99993105_C_CT	1.3140899682184681e-5	4.8243899072986096e-5	0	0	0	ADAMTS17
HGNC:17109	15_99997528_C_A	6.569349807250546e-6	2.4118500732583925e-5	0	0	0	ADAMTS17
HGNC:3334	16_10537927_C_G	6.57262989989249e-6	0	0	0	1.4697699953103438e-5	EMP2
HGNC:3334	16_10537927_C_T	6.57262989989249e-6	0	0	0	0	EMP2
HGNC:3334	16_10538045_TG_T	6.573579867108492e-6	0	0	0	1.47024002217222e-5	EMP2
HGNC:3334	16_10543570_C_A	6.568140179297188e-6	0	0	0	1.4693800039822236e-5	EMP2
HGNC:3334	16_10543649_TACC_T	6.57046984997578e-6	2.412429967080243e-5	0	0	0	EMP2
HGNC:3334	16_10543652_C_T	5.2547900850186124e-5	4.823230119654909e-5	0	0	8.81731029949151e-5	EMP2
HGNC:3334	16_10543661_C_T	6.5686599555192515e-6	0	0	0	1.4697199731017463e-5	EMP2
HGNC:3334	16_10543662_T_C	6.56909014651319e-6	0	0	0	1.469590006308863e-5	EMP2
HGNC:3334	16_10547539_C_G	7.22838012734428e-5	7.237640238599852e-5	2.61779990978539e-4	0	5.8794099459191784e-5	EMP2
HGNC:7067	16_10895354_C_CT	6.5718600126274396e-6	0	0	0	0	CIITA
HGNC:7067	16_10895749_GC_G	6.5733302108128555e-6	2.4145299903466366e-5	0	0	0	CIITA
HGNC:7067	16_10898942_G_T	6.577909971383633e-6	2.4163900889107026e-5	0	0	0	CIITA
HGNC:23026	16_1361744_AC_A	6.5852700572577305e-6	2.4195500373025425e-5	0	0	0	GNPTG
HGNC:23026	16_1361760_C_T	1.3145599950803444e-5	2.4147599106072448e-5	6.546219810843468e-5	0	0	GNPTG
HGNC:23026	16_1361790_G_T	6.570559889951255e-6	0	0	0	0	GNPTG
HGNC:23026	16_1361798_G_A	1.3146799574315082e-5	4.829050158150494e-5	0	0	0	GNPTG
HGNC:23026	16_1361909_C_T	6.567890068254201e-6	2.4116099666571245e-5	0	0	0	GNPTG
HGNC:3436	16_13920187_C_T	6.568749995494727e-6	0	0	0	1.4697199731017463e-5	ERCC4
HGNC:3436	16_13920196_GC_G	6.56909014651319e-6	0	0	0	0	ERCC4
HGNC:3436	16_13920238_G_T	6.567629952769494e-6	2.4113800463965163e-5	0	0	0	ERCC4
HGNC:3436	16_13920285_CG_C	6.569699962710729e-6	0	0	0	1.4699399798701052e-5	ERCC4
HGNC:3436	16_13920367_G_T	6.567369837284787e-6	2.4112699975376017e-5	0	0	0	ERCC4
HGNC:3436	16_13926725_CTT_C	6.579729870281881e-6	2.4169799871742725e-5	0	0	0	ERCC4
HGNC:3436	16_13926751_G_A	1.3153599866200238e-4	4.83395007904619e-4	0	0	0	ERCC4
HGNC:3436	16_13928027_G_A	6.572120128112147e-6	0	0	0	1.4699399798701052e-5	ERCC4
HGNC:3436	16_13928104_A_AC	6.570389814442024e-6	0	0	0	1.4700300198455807e-5	ERCC4
HGNC:3436	16_13928236_G_A	1.3146300261723809e-5	4.828819874092005e-5	0	0	0	ERCC4
HGNC:3436	16_13930765_C_CCTTA	6.5733302108128555e-6	0	0	0	1.4698100130772218e-5	ERCC4
HGNC:3436	16_13930791_C_T	6.5715998971427325e-6	0	0	0	1.4697699953103438e-5	ERCC4
HGNC:3436	16_13930815_C_T	6.5715998971427325e-6	2.412779940641485e-5	0	0	0	ERCC4
HGNC:3436	16_13930820_T_A	6.569439847226022e-6	0	0	0	1.4697699953103438e-5	ERCC4
HGNC:3436	16_13930891_G_A	6.570990080945194e-6	2.4131299142027274e-5	0	0	0	ERCC4
HGNC:8609	16_14447001_CCT_C	5.259010140434839e-5	2.415229937469121e-5	0	0	1.0290800128132105e-4	PARN
HGNC:8609	16_14447082_C_A	1.315179997618543e-5	0	0	0	2.9406599423964508e-5	PARN
HGNC:2025	16_1446719_T_C	6.572719939867966e-6	0	0	0	1.4704200111737009e-5	CLCN7
HGNC:2025	16_1447478_G_A	6.5685799199854955e-6	0	0	0	1.4698500308440998e-5	CLCN7
HGNC:8609	16_14582180_C_T	6.571080120920669e-6	0	0	0	0	PARN
HGNC:8609	16_14599957_C_A	1.3156000022718217e-5	4.834189894609153e-5	0	0	0	PARN
HGNC:29099	16_1494323_AG_A	6.587789812328992e-6	0	0	0	0	TELO2
HGNC:29099	16_1494383_CCTGAAGCGGT_C	1.3154999578546267e-5	4.831849946640432e-5	0	0	0	TELO2
HGNC:29099	16_1494489_CTG_C	6.5731501308619045e-6	0	0	1.9305000023450702e-4	0	TELO2
HGNC:29099	16_1494492_AGCCC_A	6.5794702095445246e-06	0	0	1.9372299720998853e-4	0	TELO2
HGNC:29099	16_1494508_AGCTGCTGCCC_A	6.583629783563083e-6	0	0	1.943259994732216e-4	0	TELO2
HGNC:29099	16_1495446_C_T	1.3134899745637085e-5	2.4112699975376017e-5	0	0	1.4694200217491016e-5	TELO2
HGNC:29099	16_1495577_CGA_C	6.5683998400345445e-6	0	0	0	1.4696400285174605e-5	TELO2
HGNC:29099	16_1495602_G_GC	6.567629952769494e-6	0	0	1.9238199456594884e-4	0	TELO2
HGNC:29099	16_1502083_CAG_C	6.567449872818543e-6	0	0	1.923079980770126e-4	0	TELO2
HGNC:29099	16_1502357_C_CGGGCCCTTGA	2.6306399377062917e-5	0	0	0	5.8830501075135544e-5	TELO2
HGNC:29099	16_1502402_GA_G	6.5686599555192515e-6	0	0	0	1.4696799553348683e-5	TELO2
HGNC:29099	16_1502405_G_A	6.56909014651319e-6	2.4118500732583925e-5	0	0	0	TELO2
HGNC:29099	16_1506236_AG_A	6.569960078195436e-6	2.413239963061642e-5	0	0	0	TELO2
HGNC:29077	16_1519939_TG_T	1.9705199520103633e-5	0	0	0	4.4095599150750786e-5	IFT140
HGNC:29077	16_1519982_G_T	3.283729893155396e-5	2.4111499442369677e-5	0	0	5.879070158698596e-5	IFT140
HGNC:29077	16_1520004_G_GC	3.284939884906635e-5	1.2060400331392884e-4	0	0	0	IFT140
HGNC:29077	16_1520030_G_T	6.5714198171917815e-6	0	0	0	0	IFT140
HGNC:29077	16_1525884_CACTA_C	6.567369837284787e-6	0	0	0	1.4697199731017463e-5	IFT140
HGNC:29077	16_1525885_A_AC	1.970549965335522e-5	0	0	0	2.9398799597402103e-5	IFT140
HGNC:29077	16_1526057_G_C	1.3141499948687851e-5	0	0	0	2.939969999715686e-5	IFT140
HGNC:29077	16_1526616_CA_C	6.569699962710729e-6	2.41149991779821e-5	0	0	0	IFT140
HGNC:29077	16_1526696_G_A	1.970879930013325e-5	0	0	0	4.4096901547163725e-5	IFT140
HGNC:29077	16_1557934_C_A	5.25721006852109e-5	4.826720032724552e-5	0	0	8.819380309432745e-5	IFT140
HGNC:29077	16_1557987_CAAAG_C	6.571080120920669e-6	0	0	0	0	IFT140
HGNC:29077	16_1558109_T_TCG	6.569349807250546e-6	0	0	0	1.469590006308863e-5	IFT140
HGNC:29077	16_1558116_CTCTG_C	6.56909014651319e-6	0	0	0	1.4698100130772218e-5	IFT140
HGNC:29077	16_1562028_CTG_C	6.573839982593199e-6	0	0	0	1.4698999621032272e-5	IFT140
HGNC:29077	16_1563996_C_A	6.56909014651319e-6	2.4117300199577585e-5	0	0	0	IFT140
HGNC:29077	16_1566160_C_A	2.627950016176328e-5	0	0	0	5.879070158698596e-5	IFT140
HGNC:29077	16_1566177_C_A	6.569960078195436e-6	0	0	0	0	IFT140
HGNC:29077	16_1566191_GTCTC_G	6.56987003821996e-6	0	0	0	1.4696799553348683e-5	IFT140
HGNC:29077	16_1566210_G_A	6.570990080945194e-6	0	0	0	1.4700300198455807e-5	IFT140
HGNC:29077	16_1566292_C_T	6.574879989784677e-6	2.4144099370460026e-5	0	0	0	IFT140
HGNC:29077	16_1568316_A_T	6.56987003821996e-6	0	0	0	1.4700300198455807e-5	IFT140
HGNC:7569	16_15715052_CT_C	6.575829957000678e-6	0	0	0	0	MYH11
HGNC:7569	16_15715163_C_G	6.571769972651964e-6	0	0	0	1.4700300198455807e-5	MYH11
HGNC:7569	16_15715181_C_A	6.572290203621378e-6	0	0	0	1.4703299711982254e-5	MYH11
HGNC:7569	16_15717186_C_A	6.569699962710729e-6	0	0	0	1.4698100130772218e-5	MYH11
HGNC:7569	16_15720906_T_TG	6.578000011359109e-6	0	6.558239692822099e-5	0	0	MYH11
HGNC:7569	16_15726846_A_ACCTG	1.3203100024838932e-5	0	0	0	2.9470700610545464e-5	MYH11
HGNC:7569	16_15737492_G_A	6.570910045411438e-6	0	0	0	0	MYH11
HGNC:7569	16_15740170_C_A	6.570040113729192e-6	0	6.545359792653471e-5	0	0	MYH11
HGNC:7569	16_15741759_C_T	6.57046984997578e-6	0	0	0	1.4697199731017463e-5	MYH11
HGNC:7569	16_15747714_AG_A	6.575749921466922e-6	2.4144099370460026e-5	0	0	0	MYH11
HGNC:7569	16_15747872_AC_A	6.588400083273882e-6	0	0	0	0	MYH11
HGNC:7569	16_15748169_C_T	6.568920071003959e-6	0	6.541929906234145e-5	0	0	MYH11
HGNC:7569	16_15757907_ACT_A	6.586829840671271e-6	0	0	0	1.4718900274601765e-5	MYH11
HGNC:7569	16_15763811_T_TG	7.447350071743131e-6	2.79298001260031e-5	0	0	0	MYH11
HGNC:7569	16_15771578_C_A	6.580330136785051e-6	0	0	0	1.4706700312672183e-5	MYH11
HGNC:7569	16_15782390_G_A	6.5715998971427325e-6	0	0	0	0	MYH11
HGNC:7569	16_15798658_A_G	6.614980065933196e-6	0	0	0	0	MYH11
HGNC:29077	16_1580770_G_A	3.2851901778485626e-5	0	1.308899954892695e-4	0	4.4091699237469584e-5	IFT140
HGNC:29077	16_1580782_G_A	6.574360213562613e-6	2.4144099370460026e-5	0	0	0	IFT140
HGNC:7569	16_15823253_A_G	6.569609922735253e-6	0	0	0	1.4696799553348683e-5	MYH11
HGNC:7569	16_15823271_G_T	6.569180186488666e-6	0	6.543649942614138e-5	0	0	MYH11
HGNC:29077	16_1583313_C_T	6.570040113729192e-6	0	0	0	1.4698100130772218e-5	IFT140
HGNC:29077	16_1583365_C_A	6.570820005435962e-6	0	0	0	1.4697199731017463e-5	IFT140
HGNC:29077	16_1583369_C_T	5.257279917714186e-5	2.4138300432241522e-5	0	0	0	IFT140
HGNC:29077	16_1584213_TCACC_T	6.572809979843441e-6	0	6.542789924424142e-5	0	0	IFT140
HGNC:29077	16_1584217_C_CGT	6.570220193680143e-6	0	6.541929906234145e-5	0	0	IFT140
HGNC:29077	16_1584278_GA_G	6.571250196429901e-6	0	0	0	1.4699399798701052e-5	IFT140
HGNC:29077	16_1584330_G_A	6.571250196429901e-6	0	0	0	0	IFT140
HGNC:29077	16_1584421_CTTCA_C	1.3141499948687851e-5	4.82555988128297e-5	0	0	0	IFT140
HGNC:29077	16_1586129_C_T	6.5745398387662135e-6	0	0	0	0	IFT140
HGNC:29077	16_1586138_G_A	1.971950041479431e-5	4.828819874092005e-5	0	0	1.4697699953103438e-5	IFT140
HGNC:29077	16_1586178_C_T	6.5716799326764885e-6	0	0	0	1.4696400285174605e-5	IFT140
HGNC:29077	16_1586212_AG_A	6.584580205526436e-6	0	0	0	1.4721899788128212e-5	IFT140
HGNC:29077	16_1586276_C_T	5.917319867876358e-5	4.831620026379824e-5	0	0	1.0291099897585809e-4	IFT140
HGNC:29077	16_1586277_T_G	6.575749921466922e-6	0	0	0	0	IFT140
HGNC:29077	16_1587197_C_A	1.3141299859853461e-5	4.8260200856020674e-5	0	0	0	IFT140
HGNC:29077	16_1592228_CA_C	6.568830031028483e-6	2.4112699975376017e-5	0	0	0	IFT140
HGNC:29077	16_1592244_CT_C	1.3137199857737869e-5	4.823930066777393e-5	0	0	0	IFT140
HGNC:29077	16_1592475_A_AG	1.314269957219949e-5	0	0	0	2.9393599106697366e-5	IFT140
HGNC:29077	16_1592549_G_A	1.313820030190982e-5	2.4117300199577585e-5	0	0	1.469549988541985e-5	IFT140
HGNC:29077	16_1602592_C_T	6.569180186488666e-6	0	6.539370224345475e-5	0	0	IFT140
HGNC:57	16_16173283_C_A	1.6448000678792596e-4	0	6.565990042872727e-5	0	3.088329976890236e-4	ABCC6
HGNC:57	16_16178965_CCT_C	1.9709099433384836e-5	0	0	0	4.408650056575425e-5	ABCC6
HGNC:57	16_16182416_T_TC	1.3155599845049437e-5	0	0	0	2.94048004434444e-5	ABCC6
HGNC:57	16_16182422_A_AACTCTGCACC	1.3152999599697068e-5	0	0	0	2.941089951491449e-5	ABCC6
HGNC:57	16_16182523_G_T	6.5715998971427325e-6	0	0	0	1.4698100130772218e-5	ABCC6
HGNC:57	16_16182554_AC_A	6.572890015377197e-6	0	0	0	1.4698999621032272e-5	ABCC6
HGNC:57	16_16182590_T_A	6.57677992421668e-6	0	0	0	1.4705399735248648e-5	ABCC6
HGNC:57	16_16182874_GC_G	6.578080046892865e-6	0	0	0	1.470460028940579e-5	ABCC6
HGNC:57	16_16182908_CCTGGGGCACCGTGAGGTTTATT_C	6.574709914275445e-6	0	0	0	1.4703699889651034e-5	ABCC6
HGNC:57	16_16182911_G_A	6.573409791599261e-6	0	6.547069642692804e-5	0	0	ABCC6
HGNC:57	16_16184932_CTGGTTACTACGGGTGTCGTTCTGTACCTGTGGAGGCAGGGAGGGCTTTCCTGGGACCAGGCGAAGGTGGCACTGTGTA_C	1.3142799616616685e-5	0	0	0	2.9398799597402103e-5	ABCC6
HGNC:57	16_16187199_AG_A	6.5713397816580255e-6	0	6.545359792653471e-5	0	0	ABCC6
HGNC:57	16_16188935_CG_C	6.571769972651964e-6	2.413589936622884e-5	0	0	0	ABCC6
HGNC:57	16_16190238_C_A	6.5733302108128555e-6	2.413589936622884e-5	0	0	0	ABCC6
HGNC:57	16_16190247_G_A	4.603140041581355e-5	4.8297501052729785e-5	0	0	4.410600013216026e-5	ABCC6
HGNC:57	16_16192924_T_C	6.580330136785051e-6	0	0	0	0	ABCC6
HGNC:15516	16_17127765_AGC_A	6.570910045411438e-6	2.4120799935190007e-5	0	0	0	XYLT1
HGNC:15516	16_17127773_TG_T	6.5731501308619045e-6	2.413360016362276e-5	0	0	0	XYLT1
HGNC:15516	16_17127786_CT_C	6.5718600126274396e-6	0	0	0	1.470200004405342e-5	XYLT1
HGNC:15516	16_17134474_G_A	6.575050065293908e-6	2.415229937469121e-5	0	0	0	XYLT1
HGNC:15516	16_17134714_A_AGAAGGTAGGCCGGGCTGTCTGCTGTACTCATG	6.5713397816580255e-6	0	6.545359792653471e-5	0	0	XYLT1
HGNC:15516	16_17138509_TCCAGGACCGTATGGAA_T	6.57817008686834e-6	0	0	0	0	XYLT1
HGNC:15516	16_17158872_G_A	6.579639830306405e-6	0	0	0	1.4703299711982254e-5	XYLT1
HGNC:15516	16_17158878_G_A	6.575829957000678e-6	2.415229937469121e-5	0	0	0	XYLT1
HGNC:15516	16_17259462_G_A	6.575569841515971e-6	2.415810013189912e-5	0	0	0	XYLT1
HGNC:15516	16_17259468_T_A	6.574280178028857e-6	0	0	0	0	XYLT1
HGNC:15516	16_17358008_TTACC_T	2.6281599275534973e-5	9.650179708842188e-5	0	0	0	XYLT1
HGNC:15516	16_17470608_CGGGG_C	6.80643006489845e-6	0	0	0	1.5130000065255444e-5	XYLT1
HGNC:15516	16_17470612_G_GTC	6.784719971619779e-6	0	0	0	1.509120011178311e-5	XYLT1
HGNC:4823	16_176943_TC_T	6.732740075676702e-6	0	0	0	1.489650003350107e-5	HBA1
HGNC:4823	16_177018_AG_A	2.6732199330581352e-5	9.913260146277025e-5	0	0	0	HBA1
HGNC:4823	16_177069_AC_A	8.654670091345906e-5	2.686730003915727e-4	6.619009946007282e-5	0	1.4898199879098684e-5	HBA1
HGNC:16618	16_1772602_A_G	6.5683998400345445e-6	0	0	0	1.4698100130772218e-5	MRPS34
HGNC:16618	16_1772647_C_T	6.566760021087248e-6	0	0	0	1.4693800039822236e-5	MRPS34
HGNC:16618	16_1772798_C_A	6.581550223927479e-6	0	0	0	1.4725400433235336e-5	MRPS34
HGNC:4823	16_177282_G_C	6.5685799199854955e-6	0	0	0	1.4698100130772218e-5	HBA1
HGNC:16618	16_1773079_AGCTCCGCGATCAG_A	6.569180186488666e-6	0	6.540220056194812e-5	0	0	MRPS34
HGNC:28569	16_1839350_TGAGA_T	6.56848988001002e-6	0	0	0	1.4696400285174605e-5	MEIOB
HGNC:28569	16_1839399_CAT_C	3.2867501431610435e-5	0	0	1.9290100317448378e-4	5.881140168639831e-5	MEIOB
HGNC:28569	16_1844964_C_A	1.3146700439392589e-5	4.82694995298516e-5	0	0	0	MEIOB
HGNC:28569	16_1853225_CTCGTGGCATCCAGCTCTGTGCAAGTAGAATGGATTCATTA_C	6.570040113729192e-6	0	0	0	0	MEIOB
HGNC:28569	16_1853273_T_C	6.568749995494727e-6	0	0	1.9238199456594884e-4	0	MEIOB
HGNC:2244	16_19072005_C_T	1.970939956663642e-5	2.4126600692397915e-5	0	0	2.93909997708397e-5	COQ7
HGNC:2244	16_19072014_CG_C	6.5731501308619045e-6	0	6.548789679072797e-5	0	0	COQ7
HGNC:2244	16_19072072_T_TCCTGGGTCGGA	6.570389814442024e-6	0	0	1.9245600560680032e-4	0	COQ7
HGNC:2244	16_19072098_GT_G	6.572200163645903e-6	0	0	0	1.4700300198455807e-5	COQ7
HGNC:2244	16_19072104_C_T	6.574100098077906e-6	0	0	0	0	COQ7
HGNC:7696	16_1959660_GC_G	6.576180112460861e-6	0	6.543649942614138e-5	0	0	NDUFB10
HGNC:7696	16_1959756_T_C	6.583709819096839e-6	0	0	0	1.4717100384586956e-5	NDUFB10
HGNC:7696	16_1961474_CTCTTGCTCCTTTTCTCCACCAGCAAAGTCGACCA_C	6.570649929926731e-6	0	0	0	1.4698500308440998e-5	NDUFB10
HGNC:8028	16_2040132_C_T	1.970939956663642e-5	7.23729026503861e-5	0	0	0	NTHL1
HGNC:8028	16_2043566_C_T	1.3136799680069089e-5	0	0	0	2.93909997708397e-5	NTHL1
HGNC:8028	16_2043577_C_CA	6.567539912794018e-6	0	0	0	0	NTHL1
HGNC:8028	16_2043586_C_T	1.313539996772306e-5	0	0	0	0	NTHL1
HGNC:8028	16_2043648_C_A	1.3136799680069089e-5	0	0	0	2.9391900170594454e-5	NTHL1
HGNC:8028	16_2043727_C_T	7.226289744721726e-5	0	2.6171200443059206e-4	0	1.0289600322721526e-4	NTHL1
HGNC:13188	16_21198860_TG_T	6.569349807250546e-6	0	0	1.9238199456594884e-4	0	ZP2
HGNC:13188	16_21198864_T_C	1.3138899703335483e-5	0	1.308899954892695e-4	0	0	ZP2
HGNC:13188	16_21199573_G_A	6.576869964192156e-6	0	6.557379674632102e-5	0	0	ZP2
HGNC:13188	16_21199633_G_A	6.572369784407783e-6	0	0	0	0	ZP2
HGNC:13188	16_21201526_C_CG	6.571509857167257e-6	2.4131299142027274e-5	0	0	0	ZP2
HGNC:13188	16_21201945_C_CT	6.572120128112147e-6	2.4138300432241522e-5	0	0	0	ZP2
HGNC:13188	16_21202103_C_T	6.572809979843441e-6	0	0	0	1.4699399798701052e-5	ZP2
HGNC:13188	16_21202169_C_CA	6.572369784407783e-6	0	0	0	1.4698500308440998e-5	ZP2
HGNC:13188	16_21202174_AC_A	6.576260147994617e-6	2.4156899598892778e-5	0	0	0	ZP2
HGNC:13188	16_21202227_TTG_T	1.3158100045984611e-5	0	0	0	2.9417800760711543e-5	ZP2
HGNC:13188	16_21202267_TC_T	6.574879989784677e-6	0	0	0	0	ZP2
HGNC:13188	16_21203124_C_T	6.5746198742999695e-6	2.4154600396286696e-5	0	0	0	ZP2
HGNC:13188	16_21203142_TCA_T	6.5718600126274396e-6	0	6.547929660882801e-5	0	0	ZP2
HGNC:13188	16_21203253_T_C	1.3148899597581476e-5	2.4156899598892778e-5	0	0	1.4700300198455807e-5	ZP2
HGNC:13188	16_21204159_AG_A	6.569699962710729e-6	0	0	0	1.4696400285174605e-5	ZP2
HGNC:13188	16_21204164_ACT_A	6.574970029760152e-6	2.4154600396286696e-5	0	0	0	ZP2
HGNC:13188	16_21204306_A_T	1.3141099771019071e-5	2.4130100428010337e-5	0	0	1.4699799976369832e-5	ZP2
HGNC:13188	16_21206834_TCA_T	1.314370001637144e-5	2.413589936622884e-5	0	0	1.4699799976369832e-5	ZP2
HGNC:16378	16_21678606_G_T	1.3154400221537799e-5	0	0	0	2.9406599423964508e-5	OTOA
HGNC:16378	16_21678914_G_T	2.6288500521332026e-5	0	0	0	5.880100070498884e-5	OTOA
HGNC:16378	16_21678944_G_A	1.3145399861969054e-5	0	0	1.9253000209573656e-4	1.4697199731017463e-5	OTOA
HGNC:16378	16_21685266_C_T	6.572369784407783e-6	0	0	0	1.4699799976369832e-5	OTOA
HGNC:16378	16_21685295_GA_G	2.6282199542038143e-5	0	0	0	0	OTOA
HGNC:16378	16_21685311_C_T	6.56987003821996e-6	0	0	0	1.4698500308440998e-5	OTOA
HGNC:16378	16_21685363_T_C	6.574879989784677e-6	0	0	0	1.4702900443808176e-5	OTOA
HGNC:16378	16_21687449_C_T	6.578250122402096e-6	0	0	0	1.4705899957334623e-5	OTOA
HGNC:16378	16_21687574_C_CTCAGGGAG	6.584839866263792e-6	0	0	0	1.4713199561811052e-5	OTOA
HGNC:16378	16_21697778_ACT_A	6.573669907083968e-6	0	0	0	0	OTOA
HGNC:16378	16_21697778_ACTCTG_A	6.573669907083968e-6	0	0	0	0	OTOA
HGNC:16378	16_21697790_G_A	6.5731501308619045e-6	2.415229937469121e-5	0	0	0	OTOA
HGNC:16378	16_21697841_C_A	6.575829957000678e-6	0	6.553940329467878e-5	0	0	OTOA
HGNC:16378	16_21697861_AT_A	7.229329639812931e-5	2.4139399101841263e-5	0	0	8.818860078463331e-5	OTOA
HGNC:16378	16_21705276_AG_A	6.572459824383259e-6	2.412779940641485e-5	0	0	0	OTOA
HGNC:16378	16_21710038_C_T	6.573579867108492e-6	0	0	1.9245600560680032e-4	0	OTOA
HGNC:16378	16_21710051_G_A	6.573409791599261e-6	0	0	0	1.47024002217222e-5	OTOA
HGNC:16378	16_21715154_T_A	2.6298799639334902e-5	4.8313799197785556e-5	0	0	2.9405700843199156e-5	OTOA
HGNC:16378	16_21716905_AGATGGTCCAAGCG_A	6.580160061275819e-6	0	0	0	0	OTOA
HGNC:16378	16_21717046_A_AG	6.571170160896145e-6	0	6.549649697262794e-5	0	0	OTOA
HGNC:16378	16_21717049_T_A	6.5731501308619045e-6	0	6.548789679072797e-5	0	0	OTOA
HGNC:16378	16_21719386_G_T	6.580070021300344e-6	0	0	1.9290100317448378e-4	0	OTOA
HGNC:16378	16_21719394_C_T	6.571509857167257e-6	0	0	0	1.4699799976369832e-5	OTOA
HGNC:16378	16_21719418_TCA_T	6.569529887201497e-6	0	0	0	1.4697199731017463e-5	OTOA
HGNC:16378	16_21719477_CA_C	6.572200163645903e-6	0	0	0	0	OTOA
HGNC:16378	16_21722942_GA_G	6.570820005435962e-6	0	0	0	1.4698500308440998e-5	OTOA
HGNC:16378	16_21722979_G_A	1.3147699974069837e-5	0	0	0	2.9406599423964508e-5	OTOA
HGNC:16378	16_21726627_CT_C	6.574789949809201e-6	0	0	0	0	OTOA
HGNC:16378	16_21728240_G_A	6.57262989989249e-6	2.413709989923518e-5	0	0	0	OTOA
HGNC:16378	16_21728307_GC_G	6.571080120920669e-6	0	0	0	1.4700300198455807e-5	OTOA
HGNC:16378	16_21728325_AT_A	1.3175200365367346e-5	0	0	0	2.9430799258989282e-5	OTOA
HGNC:16378	16_21728391_C_T	6.57262989989249e-6	0	0	0	1.4699799976369832e-5	OTOA
HGNC:16378	16_21730931_G_T	6.610000127693638e-6	0	0	1.9342399900779128e-4	0	OTOA
HGNC:12586	16_21973896_G_GT	6.578599823114928e-6	0	0	0	1.4701099644298665e-5	UQCRC2
HGNC:12586	16_21976166_G_A	6.572809979843441e-6	0	0	0	1.4696799553348683e-5	UQCRC2
HGNC:33	16_2278286_A_G	6.574879989784677e-6	2.4147599106072448e-5	0	0	0	ABCA3
HGNC:33	16_2278331_G_A	6.57262989989249e-6	0	0	0	1.4702900443808176e-5	ABCA3
HGNC:33	16_2278377_AG_A	6.575310180778615e-6	0	0	0	1.4706700312672183e-5	ABCA3
HGNC:33	16_2278379_TGG_T	6.575050065293908e-6	0	0	0	1.4707599802932236e-5	ABCA3
HGNC:33	16_2278982_AGCAGGCCCCGCAGAGTGTTCTCCAC_A	6.569529887201497e-6	0	0	0	0	ABCA3
HGNC:33	16_2281215_C_A	6.570729965460487e-6	2.4119599402183667e-5	0	0	0	ABCA3
HGNC:33	16_2281510_CTGAT_C	6.664619832008611e-6	2.4527800633222796e-5	0	0	0	ABCA3
HGNC:33	16_2281511_T_G	6.735000170010608e-6	0	0	0	1.477980003983248e-5	ABCA3
HGNC:33	16_2283227_GTC_G	6.569960078195436e-6	2.4122000468196347e-5	0	0	0	ABCA3
HGNC:33	16_2284410_GT_G	6.569439847226022e-6	0	0	0	0	ABCA3
HGNC:33	16_2284937_AG_A	6.572369784407783e-6	0	0	0	1.4699799976369832e-5	ABCA3
HGNC:33	16_2285499_C_T	1.313780012424104e-5	0	0	0	2.939529986178968e-5	ABCA3
HGNC:33	16_2289433_C_T	1.3139600014255848e-5	4.823689960176125e-5	0	0	0	ABCA3
HGNC:33	16_2289487_C_CG	6.569270226464141e-6	0	0	0	1.4698999621032272e-5	ABCA3
HGNC:33	16_2295681_G_A	6.568230219272664e-6	0	0	0	1.4698100130772218e-5	ABCA3
HGNC:33	16_2297327_A_G	6.606589977309341e-6	2.4316699636983685e-5	0	0	0	ABCA3
HGNC:33	16_2299413_GGA_G	1.3145299817551859e-5	0	0	0	2.940920057881158e-5	ABCA3
HGNC:33	16_2299534_T_C	6.572200163645903e-6	2.414879963907879e-5	0	0	0	ABCA3
HGNC:33	16_2299534_T_G	6.572200163645903e-6	0	0	0	0	ABCA3
HGNC:33	16_2300141_T_TA	1.983050060516689e-5	0	0	0	0	ABCA3
HGNC:33	16_2300145_AG_A	6.644870154559612e-6	0	0	0	1.4768400433240458e-5	ABCA3
HGNC:33	16_2303968_C_T	6.575050065293908e-6	0	0	0	0	ABCA3
HGNC:33	16_2304033_CA_C	6.570820005435962e-6	0	0	0	1.4698500308440998e-5	ABCA3
HGNC:33	16_2304135_CA_C	6.569960078195436e-6	0	0	0	1.4698100130772218e-5	ABCA3
HGNC:33	16_2317381_AG_A	6.570990080945194e-6	0	0	0	1.470159986638464e-5	ABCA3
HGNC:10602	16_23194274_G_GGTAA	1.9714500012923963e-5	0	1.9643800624180585e-4	0	0	SCNN1G
HGNC:10602	16_23194275_G_A	6.570649929926731e-6	2.4130100428010337e-5	0	0	0	SCNN1G
HGNC:10602	16_23197327_GAGCTA_G	6.571170160896145e-6	2.413239963061642e-5	0	0	0	SCNN1G
HGNC:10602	16_23213104_G_GTGGT	6.575230145244859e-6	0	0	0	1.4701099644298665e-5	SCNN1G
HGNC:33	16_2326022_TCA_T	6.586139988939976e-6	0	6.563399801962078e-5	0	0	ABCA3
HGNC:10600	16_23348830_G_A	6.572459824383259e-6	0	0	0	1.4700700376124587e-5	SCNN1B
HGNC:10600	16_23348899_TA_T	6.570729965460487e-6	0	0	0	1.4697199731017463e-5	SCNN1B
HGNC:10600	16_23348910_A_AT	6.573669907083968e-6	0	0	0	1.4701099644298665e-5	SCNN1B
HGNC:10600	16_23367877_C_A	6.5686599555192515e-6	0	0	0	0	SCNN1B
HGNC:10600	16_23371325_C_T	6.572549864358734e-6	2.4128899895003997e-5	0	0	0	SCNN1B
HGNC:10600	16_23380092_A_G	6.574190138053382e-6	0	0	0	1.4704999557579868e-5	SCNN1B
HGNC:10600	16_23380170_G_A	1.9726699974853545e-5	0	0	1.9342399900779128e-4	2.9402299333014525e-5	SCNN1B
HGNC:18622	16_23403693_C_T	1.9712999346666038e-5	4.8243899072986096e-5	6.546219810843468e-5	0	0	COG7
HGNC:18622	16_23403795_G_A	1.9704699298017658e-5	0	0	0	0	COG7
HGNC:18622	16_23406239_T_TA	6.5714198171917815e-6	0	0	0	1.4697199731017463e-5	COG7
HGNC:18622	16_23410337_AG_A	1.9712499124580063e-5	0	0	0	4.409300163388252e-5	COG7
HGNC:18622	16_23410361_C_G	6.570990080945194e-6	2.4122000468196347e-5	0	0	0	COG7
HGNC:18622	16_23413447_C_T	6.5718600126274396e-6	0	6.545359792653471e-5	0	0	COG7
HGNC:18622	16_23413527_G_A	2.6297799195162952e-5	0	6.547069642692804e-5	0	4.410600013216026e-5	COG7
HGNC:18622	16_23418764_TA_T	6.576869964192156e-6	0	0	0	0	COG7
HGNC:18622	16_23418781_A_C	6.571940048161196e-6	2.4128899895003997e-5	0	0	0	COG7
HGNC:18622	16_23442481_AGCCT_A	6.569699962710729e-6	2.412429967080243e-5	0	0	0	COG7
HGNC:18622	16_23442513_GACTGGCT_G	6.5731501308619045e-6	0	0	0	1.4699399798701052e-5	COG7
HGNC:18622	16_23445046_A_G	2.2345800243783742e-4	2.4130100428010337e-5	0.0010484900558367372	0	2.205039927503094e-4	COG7
HGNC:18622	16_23445885_GA_G	6.605630005651619e-6	2.428130028420128e-5	0	0	0	COG7
HGNC:18622	16_23452824_A_G	6.574280178028857e-6	0	0	0	1.4702900443808176e-5	COG7
HGNC:18622	16_23452916_C_A	6.5683198045007885e-06	0	0	0	1.4696400285174605e-5	COG7
HGNC:18622	16_23452982_T_TG	6.570990080945194e-6	0	0	0	1.4700700376124587e-5	COG7
HGNC:29419	16_23529560_G_A	6.5713397816580255e-6	0	0	0	1.4700300198455807e-5	EARS2
HGNC:29419	16_23529577_GT_G	6.569779998244485e-6	2.412309913779609e-5	0	0	0	EARS2
HGNC:29419	16_23529580_C_T	6.5715998971427325e-6	2.413360016362276e-5	0	0	0	EARS2
HGNC:29419	16_23529614_G_A	6.5713397816580255e-6	0	0	0	1.4698500308440998e-5	EARS2
HGNC:29419	16_23529806_G_A	1.3150800441508181e-5	0	0	0	1.4702900443808176e-5	EARS2
HGNC:29419	16_23535126_GC_G	1.3136599591234699e-5	0	0	0	0	EARS2
HGNC:29419	16_23535232_C_T	6.569529887201497e-6	0	6.542789924424142e-5	0	0	EARS2
HGNC:29419	16_23535361_C_T	6.569609922735253e-6	0	0	0	1.4696799553348683e-5	EARS2
HGNC:29419	16_23544580_CAG_C	1.9713799702003598e-5	0	0	1.9238199456594884e-4	2.940050035249442e-5	EARS2
HGNC:29419	16_23552147_A_G	1.972050085896626e-5	2.4149900127667934e-5	0	0	2.9396200261544436e-5	EARS2
HGNC:29419	16_23552231_GA_G	1.3139600014255848e-5	2.412550020380877e-5	0	0	1.4698100130772218e-5	EARS2
HGNC:26144	16_23614003_C_A	6.571250196429901e-6	0	0	1.921600050991401e-4	0	PALB2
HGNC:26144	16_23614088_AT_A	1.3140799637767486e-5	0	0	0	2.940050035249442e-5	PALB2
HGNC:26144	16_23621362_C_T	1.9718199837370776e-5	2.413709989923518e-5	0	0	2.9398799597402103e-5	PALB2
HGNC:26144	16_23629638_A_T	6.570729965460487e-6	0	0	0	0	PALB2
HGNC:29203	16_2496206_C_T	4.598240047926083e-5	0	0	0	5.879070158698596e-5	TBC1D24
HGNC:29203	16_2496446_C_T	6.5671101765474305e-6	0	0	0	1.469549988541985e-5	TBC1D24
HGNC:29203	16_2496508_C_A	6.5683998400345445e-6	0	0	0	1.4696400285174605e-5	TBC1D24
HGNC:29203	16_2496616_C_A	6.56848988001002e-6	0	0	1.9238199456594884e-4	0	TBC1D24
HGNC:29203	16_2496621_TC_T	1.970549965335522e-5	2.41149991779821e-5	0	0	2.939529986178968e-5	TBC1D24
HGNC:29203	16_2496631_C_A	4.597819861373864e-5	1.688290067249909e-4	0	0	0	TBC1D24
HGNC:29203	16_2496704_CT_C	1.313820030190982e-5	0	0	0	2.9397899197647348e-5	TBC1D24
HGNC:29203	16_2496753_C_A	6.570389814442024e-6	0	6.545359792653471e-5	0	0	TBC1D24
HGNC:29203	16_2496767_C_T	1.3137199857737869e-5	0	6.541929906234145e-5	0	1.469549988541985e-5	TBC1D24
HGNC:29203	16_2496838_CGT_C	6.568920071003959e-6	2.4122000468196347e-5	0	0	0	TBC1D24
HGNC:29203	16_2496843_TCCTGG_T	6.570820005435962e-6	2.413709989923518e-5	0	0	0	TBC1D24
HGNC:29203	16_2496898_CT_C	1.3136300367477816e-5	0	0	0	1.4696799553348683e-5	TBC1D24
HGNC:29203	16_2496967_CAG_C	6.567800028278725e-6	0	0	0	1.469549988541985e-5	TBC1D24
HGNC:29203	16_2496979_GA_G	6.567629952769494e-6	0	0	1.9208599405828863e-4	0	TBC1D24
HGNC:29203	16_2497115_T_C	1.3201300134824123e-5	0	6.565990042872727e-5	0	1.4732700037711766e-5	TBC1D24
HGNC:29203	16_2498261_AT_A	5.2585201046895236e-5	0	0	0	1.176369987661019e-4	TBC1D24
HGNC:29203	16_2498397_G_C	6.568920071003959e-6	0	0	0	1.4696799553348683e-5	TBC1D24
HGNC:6006	16_27444717_AG_A	6.57046984997578e-6	0	0	1.9245600560680032e-4	0	IL21R
HGNC:6006	16_27444721_T_C	6.574190138053382e-6	0	0	0	1.4701099644298665e-5	IL21R
HGNC:29068	16_27618498_AC_A	6.576519808731973e-6	0	0	0	1.4710200048284605e-5	KATNIP
HGNC:29068	16_27648602_A_C	6.568920071003959e-6	0	0	0	1.4696799553348683e-5	KATNIP
HGNC:29068	16_27648608_CTG_C	1.9709899788722396e-5	4.82555988128297e-5	0	0	0	KATNIP
HGNC:29068	16_27648613_C_T	6.569699962710729e-6	0	0	0	1.469590006308863e-5	KATNIP
HGNC:29068	16_27648732_GC_G	6.568830031028483e-6	2.4113800463965163e-5	0	0	0	KATNIP
HGNC:29068	16_27648733_C_T	1.970959965547081e-5	0	0	0	4.408389941090718e-5	KATNIP
HGNC:29068	16_27698342_C_T	2.6293999326298945e-5	0	0	0	5.880280150449835e-5	KATNIP
HGNC:29068	16_27698397_AG_A	6.568830031028483e-6	0	0	0	1.4696799553348683e-5	KATNIP
HGNC:29068	16_27698502_T_G	6.571509857167257e-6	2.412309913779609e-5	0	0	0	KATNIP
HGNC:29068	16_27699532_A_G	1.970370067283511e-5	0	0	5.762579967267811e-4	0	KATNIP
HGNC:29068	16_27703895_G_A	6.570820005435962e-6	0	0	0	1.4696799553348683e-5	KATNIP
HGNC:29068	16_27704000_T_C	8.548810001229867e-5	7.248829933814704e-5	6.547929660882801e-5	0	1.323059987043962e-4	KATNIP
HGNC:29068	16_27708705_GACAA_G	6.58093995298259e-6	0	0	0	1.470159986638464e-5	KATNIP
HGNC:29068	16_27708776_G_A	1.317470014328137e-5	2.421309909550473e-5	0	0	1.4704999557579868e-5	KATNIP
HGNC:29068	16_27708796_GTC_G	1.315909958066186e-5	4.834889841731638e-5	0	0	0	KATNIP
HGNC:29068	16_27708810_G_T	6.581550223927479e-6	0	0	0	1.4703299711982254e-5	KATNIP
HGNC:29068	16_27721611_G_GA	6.571509857167257e-6	0	0	0	0	KATNIP
HGNC:29068	16_27721682_G_A	2.956560056190938e-4	1.4474599447567016e-4	6.546219810843468e-4	0	3.968719975091517e-4	KATNIP
HGNC:29068	16_27721695_CGTAA_C	6.570220193680143e-6	0	0	0	1.4698100130772218e-5	KATNIP
HGNC:29068	16_27721696_G_A	1.3140599548933096e-5	0	0	0	2.9397899197647348e-5	KATNIP
HGNC:29068	16_27749748_C_T	1.9711700588231906e-5	0	0	0	0	KATNIP
HGNC:29068	16_27749796_C_T	6.570649929926731e-6	0	0	0	0	KATNIP
HGNC:29068	16_27750219_C_T	6.577649855898926e-6	0	0	0	0	KATNIP
HGNC:29068	16_27751717_A_G	3.941300019505434e-5	0	0	0	8.817049820208922e-5	KATNIP
HGNC:29068	16_27751718_GC_G	6.570389814442024e-6	2.412429967080243e-5	0	0	0	KATNIP
HGNC:29068	16_27751798_G_GT	6.56909014651319e-6	2.4119599402183667e-5	0	0	0	KATNIP
HGNC:29068	16_27761475_G_T	1.314390010520583e-5	0	0	0	2.939710066129919e-5	KATNIP
HGNC:29068	16_27766475_G_A	1.970830089703668e-5	7.236590317916125e-5	0	0	0	KATNIP
HGNC:29068	16_27769860_G_A	6.56848988001002e-6	0	6.544499774463475e-5	0	0	KATNIP
HGNC:29068	16_27769910_AG_A	6.569180186488666e-6	0	0	0	1.4697699953103438e-5	KATNIP
HGNC:29068	16_27769963_GA_G	1.9702600184245966e-5	7.233799988171086e-5	0	0	0	KATNIP
HGNC:29068	16_27771654_T_C	1.3140799637767486e-5	2.413239963061642e-5	0	0	1.47024002217222e-5	KATNIP
HGNC:29068	16_27773179_C_T	6.5733302108128555e-6	0	0	0	1.4699799976369832e-5	KATNIP
HGNC:29068	16_27773203_G_T	1.3142000170773827e-5	0	1.3082199438940734e-4	0	0	KATNIP
HGNC:29068	16_27773211_T_C	6.572200163645903e-6	0	0	0	1.470200004405342e-5	KATNIP
HGNC:29068	16_27776926_A_G	6.569270226464141e-6	0	0	0	1.4698100130772218e-5	KATNIP
HGNC:29068	16_27776987_GA_G	1.3137499990989454e-5	0	0	0	1.469549988541985e-5	KATNIP
HGNC:29068	16_27776992_AT_A	6.56848988001002e-6	0	0	0	1.4696400285174605e-5	KATNIP
HGNC:29068	16_27777002_AC_A	6.572809979843441e-6	0	0	0	1.4697199731017463e-5	KATNIP
HGNC:29068	16_27777030_G_A	1.3136799680069089e-5	2.4113800463965163e-5	0	0	1.4697199731017463e-5	KATNIP
HGNC:29068	16_27777628_C_CT	6.56909014651319e-6	0	0	0	1.4698100130772218e-5	KATNIP
HGNC:29068	16_27777765_C_CA	6.56987003821996e-6	0	0	1.9267799507360905e-4	0	KATNIP
HGNC:29068	16_27777971_T_C	1.970959965547081e-5	0	0	0	0	KATNIP
HGNC:12420	16_28844444_AG_A	6.571170160896145e-6	2.413239963061642e-5	0	0	0	TUFM
HGNC:12420	16_28844448_A_AT	6.570220193680143e-6	2.412779940641485e-5	0	0	0	TUFM
HGNC:12420	16_28844488_TGTAA_T	6.5730700953281485e-6	0	0	0	1.4701099644298665e-5	TUFM
HGNC:12420	16_28844544_TC_T	6.575569841515971e-6	0	6.548789679072797e-5	0	0	TUFM
HGNC:12420	16_28844863_C_G	6.569699962710729e-6	0	6.546219810843468e-5	0	0	TUFM
HGNC:12420	16_28845932_A_AGCGTGGTCTTC	6.5715998971427325e-6	0	0	0	1.4701099644298665e-5	TUFM
HGNC:12420	16_28846102_G_GA	6.5716799326764885e-6	0	0	0	1.4699799976369832e-5	TUFM
HGNC:811	16_28888834_A_AT	6.604409918509191e-6	0	0	0	1.473320025979774e-5	ATP2A1
HGNC:811	16_28894160_T_TAAGAA	6.5775598159234505e-6	0	0	0	1.4705899957334623e-5	ATP2A1
HGNC:811	16_28894236_GGA_G	6.579380169569049e-6	2.417210089333821e-5	0	0	0	ATP2A1
HGNC:811	16_28894244_G_A	1.3150300219422206e-5	0	0	0	2.9405700843199156e-5	ATP2A1
HGNC:811	16_28894554_G_T	6.572369784407783e-6	0	0	0	1.4701099644298665e-5	ATP2A1
HGNC:811	16_28898004_TC_T	6.571940048161196e-6	0	6.547929660882801e-5	0	0	ATP2A1
HGNC:811	16_28898071_T_G	6.572980055352673e-6	2.4126600692397915e-5	0	0	0	ATP2A1
HGNC:811	16_28898232_G_A	6.572549864358734e-6	0	6.542789924424142e-5	0	0	ATP2A1
HGNC:811	16_28898239_CCT_C	2.6282899852958508e-5	9.649719868320972e-5	0	0	0	ATP2A1
HGNC:811	16_28898356_G_GAC	6.56987003821996e-6	0	0	0	1.4698999621032272e-5	ATP2A1
HGNC:811	16_28903380_TCA_T	6.578430202353047e-6	2.416159986751154e-5	0	0	0	ATP2A1
HGNC:811	16_28903441_G_A	6.574280178028857e-6	0	0	0	1.4704999557579868e-5	ATP2A1
HGNC:811	16_28903441_G_C	1.3148600373824593e-5	0	0	0	2.9409999115159735e-5	ATP2A1
HGNC:811	16_28903442_T_C	6.580849913007114e-6	0	0	0	0	ATP2A1
HGNC:1633	16_28937634_TGA_T	6.5778199314081576e-6	0	6.553940329467878e-5	0	0	CD19
HGNC:1633	16_28937680_GGTGT_G	6.577130079676863e-6	0	0	0	1.4705899957334623e-5	CD19
HGNC:1633	16_28937682_T_A	6.589179974980652e-6	2.4225999368354678e-5	0	0	0	CD19
HGNC:1633	16_28937795_TG_T	6.576699888682924e-6	0	0	0	1.470929964852985e-5	CD19
HGNC:1633	16_28937826_G_A	6.578689863090403e-6	0	0	0	0	CD19
HGNC:1633	16_28938926_GA_G	3.284500053268857e-5	0	0	0	7.347539940383285e-5	CD19
HGNC:11605	16_30088756_GC_G	1.3147199751983862e-5	0	0	0	1.4704999557579868e-5	TBX6
HGNC:11605	16_30088782_G_A	6.570649929926731e-6	2.413239963061642e-5	0	0	0	TBX6
HGNC:11605	16_30088841_T_A	4.601090040523559e-5	0	0	0	0	TBX6
HGNC:11605	16_30089094_C_CGCCG	1.9712699213414453e-5	0	0	0	0	TBX6
HGNC:11605	16_30089106_C_T	6.570729965460487e-6	0	0	0	1.4702900443808176e-5	TBX6
HGNC:11605	16_30089191_G_A	6.57046984997578e-6	0	0	0	1.4697699953103438e-5	TBX6
HGNC:11605	16_30089193_CA_C	6.5701301537046675e-6	0	0	0	1.4698100130772218e-5	TBX6
HGNC:11605	16_30091091_C_CCT	6.569699962710729e-6	2.4119599402183667e-5	0	0	0	TBX6
HGNC:28369	16_3025807_C_T	6.569180186488666e-6	0	0	0	1.4696400285174605e-5	THOC6
HGNC:28369	16_3025825_T_A	6.569960078195436e-6	2.412779940641485e-5	0	0	0	THOC6
HGNC:28369	16_3025946_G_T	6.568920071003959e-6	0	0	1.921600050991401e-4	0	THOC6
HGNC:28369	16_3026101_C_T	6.572459824383259e-6	0	6.549649697262794e-5	0	0	THOC6
HGNC:28369	16_3026162_AG_A	6.570389814442024e-6	0	0	0	1.4698999621032272e-5	THOC6
HGNC:28369	16_3026272_CGTCAGCCTCCATACAGGTGA_C	6.57402006254415e-6	2.4154600396286696e-5	0	0	0	THOC6
HGNC:28369	16_3026549_C_T	6.570820005435962e-6	0	0	0	0	THOC6
HGNC:28369	16_3026705_C_A	6.5715998971427325e-6	0	0	0	1.470200004405342e-5	THOC6
HGNC:28369	16_3026783_T_C	6.578689863090403e-6	2.4181499611586332e-5	0	0	0	THOC6
HGNC:28369	16_3026877_AGCCAAGGAGGTCCAGACGATCGAGGTCTATAAGCACGAGGTGAGGGTGTGACCGTG_A	6.569960078195436e-6	2.413239963061642e-5	0	0	0	THOC6
HGNC:28369	16_3027281_G_T	6.567970103787957e-6	0	0	0	1.4696400285174605e-5	THOC6
HGNC:28369	16_3027576_G_T	6.567200216522906e-6	2.4112699975376017e-5	0	0	0	THOC6
HGNC:29824	16_30375870_CT_C	6.570649929926731e-6	0	0	0	0	MYLPF
HGNC:29824	16_30376446_G_T	1.3143399883119855e-5	0	0	0	2.940050035249442e-5	MYLPF
HGNC:29824	16_30376529_T_C	1.316010002483381e-5	0	0	0	2.941959974123165e-5	MYLPF
HGNC:8931	16_30753236_CGGAA_C	6.573669907083968e-6	0	6.547069642692804e-5	0	0	PHKG2
HGNC:8931	16_30753295_CAGGTA_C	6.574360213562613e-6	0	0	0	1.4697699953103438e-5	PHKG2
HGNC:8931	16_30753392_A_G	6.57046984997578e-6	0	0	0	1.4698500308440998e-5	PHKG2
HGNC:8931	16_30753471_AG_A	6.572290203621378e-6	2.4131299142027274e-5	0	0	0	PHKG2
HGNC:8931	16_30753503_C_T	6.575489805982215e-6	2.415229937469121e-5	0	0	0	PHKG2
HGNC:18324	16_30986048_G_A	6.566940101038199e-6	0	0	1.923079980770126e-4	0	HSD3B7
HGNC:18324	16_30986173_T_TC	1.3139199836587068e-5	0	1.308390055783093e-4	0	0	HSD3B7
HGNC:18324	16_30986180_ACCAT_A	6.570559889951255e-6	0	0	0	1.4700300198455807e-5	HSD3B7
HGNC:18324	16_30986448_T_A	6.570389814442024e-6	0	0	0	1.470159986638464e-5	HSD3B7
HGNC:11037	16_31484919_GGAATGT_G	6.56770998830325e-6	0	0	0	0	SLC5A2
HGNC:11037	16_31485758_G_A	1.0509199637454003e-4	3.6162001197226346e-4	0	0	1.4700300198455807e-5	SLC5A2
HGNC:11037	16_31485780_ACAGCGGGGGTCAT_A	1.3140599548933096e-5	0	0	0	2.9402299333014525e-5	SLC5A2
HGNC:11037	16_31486168_A_T	1.3147900062904228e-5	0	0	0	2.940400008810684e-5	SLC5A2
HGNC:6998	16_3243695_C_G	6.572809979843441e-6	0	0	0	1.4699799976369832e-5	MEFV
HGNC:6998	16_3244589_C_T	6.570910045411438e-6	2.413709989923518e-5	0	0	0	MEFV
HGNC:6998	16_3247015_C_T	1.970939956663642e-5	0	1.9620699458755553e-4	0	0	MEFV
HGNC:6998	16_3247093_G_A	3.942280090996064e-5	1.447810063837096e-4	0	0	0	MEFV
HGNC:6998	16_3247095_G_GAT	6.568830031028483e-6	0	0	0	0	MEFV
HGNC:6998	16_3247218_AC_A	6.57262989989249e-6	0	0	0	0	MEFV
HGNC:6998	16_3248944_G_A	6.570389814442024e-6	0	0	0	1.4700300198455807e-5	MEFV
HGNC:6998	16_3256310_C_T	6.569609922735253e-6	0	0	0	1.4698100130772218e-5	MEFV
HGNC:6998	16_3256408_G_T	1.3137299902155064e-5	4.82299983559642e-5	0	0	0	MEFV
HGNC:6998	16_3256503_G_A	6.570040113729192e-6	0	6.549649697262794e-5	0	0	MEFV
HGNC:23845	16_3584767_A_G	6.569779998244485e-6	0	0	0	1.4696799553348683e-5	SLX4
HGNC:23845	16_3584768_C_A	6.569960078195436e-6	0	6.548789679072797e-5	0	0	SLX4
HGNC:23845	16_3584814_T_TG	6.569010110979434e-6	0	0	1.9245600560680032e-4	0	SLX4
HGNC:23845	16_3591286_GTGAACGAGCTCACTCACGCCAAACC_G	6.570990080945194e-6	0	0	0	1.4698999621032272e-5	SLX4
HGNC:23845	16_3592866_C_T	6.5716799326764885e-6	0	0	0	1.470200004405342e-5	SLX4
HGNC:23845	16_3594476_G_A	6.573579867108492e-6	0	0	0	1.4700300198455807e-5	SLX4
HGNC:23845	16_3595693_CCT_C	2.6282599719706923e-5	0	0	0	1.4698100130772218e-5	SLX4
HGNC:23845	16_3596394_C_A	6.569010110979434e-6	0	0	0	1.4697199731017463e-5	SLX4
HGNC:23845	16_3597524_C_T	6.571170160896145e-6	0	0	0	1.4698100130772218e-5	SLX4
HGNC:23845	16_3597610_CTCTA_C	6.571940048161196e-6	2.413239963061642e-5	0	0	0	SLX4
HGNC:23845	16_3597612_C_CT	6.572549864358734e-6	0	6.547069642692804e-5	0	0	SLX4
HGNC:23845	16_3597655_T_TG	1.3390300409810152e-5	2.4538700017728843e-5	0	0	1.4836799891781993e-5	SLX4
HGNC:23845	16_3597874_G_T	6.57262989989249e-6	0	0	0	1.470159986638464e-5	SLX4
HGNC:23845	16_3601048_TG_T	1.3149399819667451e-5	0	0	0	2.940920057881158e-5	SLX4
HGNC:23845	16_3601049_G_A	6.579120054084342e-6	0	0	0	1.4714500139234588e-5	SLX4
HGNC:23845	16_3601105_A_C	6.572719939867966e-6	2.413239963061642e-5	0	0	0	SLX4
HGNC:23845	16_3602207_GC_G	1.3142200259608217e-5	2.4119599402183667e-5	0	0	1.4700300198455807e-5	SLX4
HGNC:23845	16_3602287_CA_C	6.56848988001002e-6	0	0	0	1.4698100130772218e-5	SLX4
HGNC:23845	16_3606570_C_A	6.571080120920669e-6	0	0	0	1.4698500308440998e-5	SLX4
HGNC:23845	16_3606603_G_A	6.5713397816580255e-6	2.412779940641485e-5	0	0	0	SLX4
HGNC:29450	16_4334971_G_A	6.571170160896145e-6	0	0	0	1.4700300198455807e-5	GLIS2
HGNC:29450	16_4335395_T_C	6.5760900724853855e-6	0	0	0	1.4710600225953385e-5	GLIS2
HGNC:29679	16_4340987_T_C	6.570220193680143e-6	2.4119599402183667e-5	0	0	0	PAM16
HGNC:29679	16_4341415_G_A	1.3138500435161404e-5	0	0	0	2.9389300834736787e-5	PAM16
HGNC:17151	16_46692381_G_A	5.914589928579517e-5	2.1726499835494906e-4	0	0	0	ORC6
HGNC:17151	16_46692420_A_AT	6.567890068254201e-6	0	0	0	1.4696400285174605e-5	ORC6
HGNC:17151	16_46692423_T_A	6.569010110979434e-6	0	0	0	0	ORC6
HGNC:17151	16_46692429_CTG_C	6.572980055352673e-6	0	6.542789924424142e-5	0	0	ORC6
HGNC:17151	16_46692497_AG_A	6.568920071003959e-6	0	0	0	1.4698999621032272e-5	ORC6
HGNC:17151	16_46692547_T_C	6.572030088136671e-6	0	0	0	0	ORC6
HGNC:17151	16_46693158_CT_C	6.5685799199854955e-6	0	0	0	1.4696799553348683e-5	ORC6
HGNC:18062	16_46900748_CGTGCCCGGCGG_C	6.570299774466548e-6	2.412429967080243e-5	0	0	0	GPT2
HGNC:18062	16_46916708_G_A	6.575140105269384e-6	0	0	0	1.4697699953103438e-5	GPT2
HGNC:18062	16_46922414_C_T	1.3145299817551859e-5	0	0	0	1.4703699889651034e-5	GPT2
HGNC:18062	16_46926973_G_T	6.569699962710729e-6	0	0	0	1.4697199731017463e-5	GPT2
HGNC:8927	16_47499755_G_A	6.568749995494727e-6	0	0	0	1.4697699953103438e-5	PHKB
HGNC:8927	16_47587678_G_A	1.316010002483381e-5	2.4175600628950633e-5	0	0	1.4705899957334623e-5	PHKB
HGNC:8927	16_47596453_C_T	1.0517000191612169e-4	7.239729893626645e-5	1.3094099995214492e-4	0	1.4702900080010295e-4	PHKB
HGNC:8927	16_47596495_TG_T	6.570649929926731e-6	0	0	0	1.4698999621032272e-5	PHKB
HGNC:8927	16_47610857_TC_T	6.570729965460487e-6	0	0	0	1.470200004405342e-5	PHKB
HGNC:8927	16_47641036_GCC_G	1.3149799997336231e-5	4.8295198212144896e-5	0	0	0	PHKB
HGNC:8927	16_47641615_A_AAC	6.570990080945194e-6	0	0	0	1.47024002217222e-5	PHKB
HGNC:8927	16_47641630_C_T	1.971480014617555e-5	2.412309913779609e-5	0	0	2.940050035249442e-5	PHKB
HGNC:8927	16_47641675_C_T	6.570040113729192e-6	0	0	0	1.470159986638464e-5	PHKB
HGNC:8927	16_47650553_C_T	6.572369784407783e-6	0	0	0	0	PHKB
HGNC:8927	16_47660771_TAG_T	1.3148899597581476e-5	4.829280078411102e-5	0	0	0	PHKB
HGNC:8927	16_47660774_T_TC	1.3148899597581476e-5	4.8276499001076445e-5	0	0	0	PHKB
HGNC:8927	16_47660775_GAA_G	1.3141800081939436e-5	4.825089854421094e-5	0	0	0	PHKB
HGNC:8927	16_47661718_G_C	6.578250122402096e-6	0	0	1.9275299564469606e-4	0	PHKB
HGNC:8927	16_47663696_TGA_T	6.570040113729192e-6	0	0	0	0	PHKB
HGNC:8927	16_47663724_C_T	7.232459756778553e-5	7.242879655677825e-5	0	0	1.1761600035242736e-4	PHKB
HGNC:8927	16_47663726_AAAACTTTGGTTTG_A	2.628050060593523e-5	0	0	0	5.879240052308887e-5	PHKB
HGNC:8927	16_47663735_GT_G	1.3148200196155813e-5	0	0	0	2.9403099688352086e-5	PHKB
HGNC:8927	16_47669242_GA_G	6.634470082644839e-6	0	0	0	1.4781499885430094e-5	PHKB
HGNC:8927	16_47669278_AT_A	6.5715998971427325e-6	0	0	0	1.4697699953103438e-5	PHKB
HGNC:8927	16_47669313_TG_T	6.570220193680143e-6	2.412309913779609e-5	0	0	0	PHKB
HGNC:8927	16_47669418_G_A	6.5713397816580255e-6	0	0	0	1.4700300198455807e-5	PHKB
HGNC:8927	16_47689043_G_A	1.3148899597581476e-5	0	0	0	2.9401400752249174e-5	PHKB
HGNC:8927	16_47698446_A_G	6.570990080945194e-6	0	0	0	1.4700300198455807e-5	PHKB
HGNC:18294	16_5075537_G_A	6.5713397816580255e-6	0	6.544499774463475e-5	0	0	ALG1
HGNC:18294	16_5075537_G_C	6.5713397816580255e-6	2.413709989923518e-5	0	0	0	ALG1
HGNC:29168	16_53636514_T_C	1.971040001080837e-5	0	0	5.769230192527175e-4	0	RPGRIP1L
HGNC:29168	16_53637694_C_T	1.9712499124580063e-5	7.237640238599852e-5	0	0	0	RPGRIP1L
HGNC:29168	16_53637856_T_C	6.571250196429901e-6	2.412429967080243e-5	0	0	0	RPGRIP1L
HGNC:29168	16_53637856_T_G	6.571250196429901e-6	2.412429967080243e-5	0	0	0	RPGRIP1L
HGNC:29168	16_53641031_A_G	6.570389814442024e-6	0	0	0	1.4698999621032272e-5	RPGRIP1L
HGNC:29168	16_53641363_TAA_T	2.6277399229002185e-5	0	0	0	5.878890078747645e-5	RPGRIP1L
HGNC:29168	16_53641376_GT_G	6.573409791599261e-6	0	0	0	0	RPGRIP1L
HGNC:29168	16_53645694_G_A	4.603260094881989e-5	4.830220132134855e-5	0	0	7.352289685513824e-5	RPGRIP1L
HGNC:29168	16_53645830_ATCATGGTCTG_A	6.569609922735253e-6	0	0	0	1.4698999621032272e-5	RPGRIP1L
HGNC:29168	16_53645857_G_C	6.573669907083968e-6	0	0	0	1.4700300198455807e-5	RPGRIP1L
HGNC:29168	16_53645895_G_A	1.3147499885235447e-5	2.4141800167853944e-5	6.548789679072797e-5	0	0	RPGRIP1L
HGNC:29168	16_53646005_T_C	6.572809979843441e-6	2.4141800167853944e-5	0	0	0	RPGRIP1L
HGNC:29168	16_53648962_A_G	6.56770998830325e-6	0	0	0	1.4696400285174605e-5	RPGRIP1L
HGNC:29168	16_53648965_G_T	6.57324017083738e-6	0	6.547929660882801e-5	0	0	RPGRIP1L
HGNC:29168	16_53648969_G_A	6.572369784407783e-6	2.413709989923518e-5	0	0	0	RPGRIP1L
HGNC:29168	16_53648973_ATGCTCTGG_A	6.56987003821996e-6	2.4122000468196347e-5	0	0	0	RPGRIP1L
HGNC:29168	16_53649038_G_A	1.972519930859562e-5	4.8297501052729785e-5	6.551360274897888e-5	0	0	RPGRIP1L
HGNC:29168	16_53649068_G_A	2.6308900487492792e-5	2.4154600396286696e-5	0	0	4.410729889059439e-5	RPGRIP1L
HGNC:29168	16_53652567_CT_C	6.574789949809201e-6	2.4141800167853944e-5	0	0	0	RPGRIP1L
HGNC:29168	16_53652637_G_A	2.6299499950255267e-5	0	0	0	5.88252987654414e-5	RPGRIP1L
HGNC:29168	16_53652642_AC_A	6.575659881491447e-6	0	0	0	1.470200004405342e-5	RPGRIP1L
HGNC:29168	16_53652751_GA_G	6.5701301537046675e-6	0	0	0	1.4698999621032272e-5	RPGRIP1L
HGNC:29168	16_53652782_A_C	6.569010110979434e-6	2.412429967080243e-5	0	0	0	RPGRIP1L
HGNC:29168	16_53652843_GTTACT_G	6.573579867108492e-6	2.4138300432241522e-5	0	0	0	RPGRIP1L
HGNC:29168	16_53652883_G_A	6.573839982593199e-6	0	0	0	1.4701099644298665e-5	RPGRIP1L
HGNC:29168	16_53652977_C_CT	1.577219954924658e-4	5.310159758664668e-4	6.546219810843468e-5	0	0	RPGRIP1L
HGNC:29168	16_53652985_G_A	1.3145800039637834e-5	0	0	0	2.940050035249442e-5	RPGRIP1L
HGNC:29168	16_53652988_C_T	6.572369784407783e-6	0	0	0	1.4698500308440998e-5	RPGRIP1L
HGNC:29168	16_53656526_C_A	6.573930022568675e-6	2.4141800167853944e-5	0	0	0	RPGRIP1L
HGNC:29168	16_53656529_C_CT	6.5715998971427325e-6	0	0	1.9253000209573656e-4	0	RPGRIP1L
HGNC:29168	16_53656556_TTTCCATC_T	6.572120128112147e-6	0	0	0	1.4698999621032272e-5	RPGRIP1L
HGNC:29168	16_53657545_C_A	6.575489805982215e-6	0	0	0	1.4705399735248648e-5	RPGRIP1L
HGNC:29168	16_53657587_C_CTT	6.575829957000678e-6	0	0	0	1.4707599802932236e-5	RPGRIP1L
HGNC:29168	16_53657612_A_AT	6.576869964192156e-6	0	0	1.9275299564469606e-4	0	RPGRIP1L
HGNC:29168	16_53657612_AT_A	6.576869964192156e-6	0	0	1.9275299564469606e-4	0	RPGRIP1L
HGNC:29168	16_53658434_CA_C	6.571769972651964e-6	0	0	0	0	RPGRIP1L
HGNC:29168	16_53658443_C_A	6.5715998971427325e-6	0	0	0	1.470200004405342e-5	RPGRIP1L
HGNC:29168	16_53658771_C_A	6.572549864358734e-6	2.4138300432241522e-5	0	0	0	RPGRIP1L
HGNC:29168	16_53658792_G_GT	1.3149900041753426e-5	4.827419979847036e-5	0	0	0	RPGRIP1L
HGNC:29168	16_53658792_GTTTT_G	1.3149900041753426e-5	0	6.550500256707892e-5	0	1.4707199625263456e-5	RPGRIP1L
HGNC:29168	16_53658879_C_A	2.632930045365356e-5	0	0	0	5.883910125703551e-5	RPGRIP1L
HGNC:29168	16_53675116_ATTTG_A	6.572120128112147e-6	0	0	0	1.4706300135003403e-5	RPGRIP1L
HGNC:29168	16_53686432_C_T	6.575489805982215e-6	0	0	0	1.4703699889651034e-5	RPGRIP1L
HGNC:29168	16_53686512_T_A	4.6003598981769755e-5	7.237980025820434e-5	6.544499774463475e-5	0	4.41150987171568e-5	RPGRIP1L
HGNC:24678	16_53873854_C_T	1.315220015385421e-5	0	0	0	2.9405700843199156e-5	FTO
HGNC:24678	16_53873867_T_A	6.574449798790738e-6	2.414879963907879e-5	0	0	0	FTO
HGNC:24678	16_53888950_TG_T	6.570990080945194e-6	0	0	0	1.4699399798701052e-5	FTO
HGNC:24678	16_53888952_G_C	6.570910045411438e-6	2.4126600692397915e-5	0	0	0	FTO
HGNC:24678	16_54152112_A_G	4.594550118781626e-4	0.0016942500369623303	0	0	0	FTO
HGNC:24678	16_54152113_G_A	6.641429990850156e-6	0	0	0	1.476279976486694e-5	FTO
HGNC:7166	16_55483061_C_A	6.573579867108492e-6	2.4144099370460026e-5	0	0	0	MMP2
HGNC:7166	16_55493149_TCTCCCCAGGGGC_T	6.581629804713884e-6	2.4189599571400322e-5	0	0	0	MMP2
HGNC:7166	16_55496954_GA_G	6.5686599555192515e-6	0	0	0	1.4696799553348683e-5	MMP2
HGNC:7166	16_55496957_A_T	6.570649929926731e-6	0	0	0	1.4699799976369832e-5	MMP2
HGNC:967	16_56485588_AC_A	6.5731501308619045e-6	0	0	1.926039985846728e-4	0	BBS2
HGNC:967	16_56485662_T_TA	6.568749995494727e-6	0	0	0	1.4698500308440998e-5	BBS2
HGNC:967	16_56485696_ATTAAGGT_A	1.3140599548933096e-5	0	0	0	2.9398799597402103e-5	BBS2
HGNC:967	16_56485705_A_C	6.569349807250546e-6	2.4111499442369677e-5	0	0	0	BBS2
HGNC:967	16_56497013_G_A	1.3154800399206579e-5	0	0	0	2.9405700843199156e-5	BBS2
HGNC:967	16_56497040_CAGCACTG_C	6.569699962710729e-6	2.412429967080243e-5	0	0	0	BBS2
HGNC:967	16_56497063_G_C	1.3140300325176213e-5	2.4120799935190007e-5	0	1.9223400158807635e-4	0	BBS2
HGNC:10912	16_56865288_G_GGC	1.3139399925421458e-5	2.4119599402183667e-5	6.543649942614138e-5	0	0	SLC12A3
HGNC:10912	16_56865321_AT_A	6.569609922735253e-6	2.41149991779821e-5	0	0	0	SLC12A3
HGNC:10912	16_56865469_G_GCC	4.597999941324815e-5	0	6.541080074384809e-5	0	7.348189683398232e-5	SLC12A3
HGNC:10912	16_56867121_G_T	3.2847201509866863e-5	2.4119599402183667e-5	0	0	5.878890078747645e-5	SLC12A3
HGNC:10912	16_56867133_GGGCT_G	6.5701301537046675e-6	2.412309913779609e-5	0	0	0	SLC12A3
HGNC:10912	16_56867206_A_AG	6.574709914275445e-6	0	0	0	1.4706300135003403e-5	SLC12A3
HGNC:10912	16_56868305_C_A	6.5685799199854955e-6	0	6.541080074384809e-5	0	0	SLC12A3
HGNC:10912	16_56868349_G_A	5.2549301472026855e-5	4.823930066777393e-5	0	0	8.819380309432745e-5	SLC12A3
HGNC:10912	16_56869728_G_A	3.285670027253218e-5	0	0	1.9275299564469606e-4	5.8797599194804206e-5	SLC12A3
HGNC:10912	16_56869761_ACGGTG_A	1.3143399883119855e-5	0	0	0	2.939969999715686e-5	SLC12A3
HGNC:10912	16_56869768_C_CCT	1.971140045498032e-5	7.237640238599852e-5	0	0	0	SLC12A3
HGNC:10912	16_56869785_TC_T	6.5745398387662135e-6	0	0	0	0	SLC12A3
HGNC:10912	16_56869817_CAA_C	6.569960078195436e-6	0	6.545359792653471e-5	0	0	SLC12A3
HGNC:10912	16_56870094_A_G	1.3143399883119855e-5	0	0	0	2.9402299333014525e-5	SLC12A3
HGNC:10912	16_56870706_C_CT	6.57046984997578e-6	2.4130100428010337e-5	0	0	0	SLC12A3
HGNC:10912	16_56872367_TC_T	6.570649929926731e-6	0	6.543649942614138e-5	0	0	SLC12A3
HGNC:10912	16_56872787_G_T	6.567970103787957e-6	0	0	0	1.4696400285174605e-5	SLC12A3
HGNC:10912	16_56872788_T_C	6.568749995494727e-6	0	0	0	0	SLC12A3
HGNC:10912	16_56878099_A_AG	7.904390258772764e-6	0	0	0	0	SLC12A3
HGNC:10912	16_56878162_G_T	1.3175599633541424e-5	0	0	0	2.9417000405373983e-5	SLC12A3
HGNC:10912	16_56879084_G_GTGCGTGA	6.570040113729192e-6	0	0	0	1.4697699953103438e-5	SLC12A3
HGNC:10912	16_56879087_CG_C	6.5713397816580255e-6	2.4145299903466366e-5	0	0	0	SLC12A3
HGNC:10912	16_56879228_G_A	6.570299774466548e-6	2.4119599402183667e-5	0	0	0	SLC12A3
HGNC:10912	16_56879228_G_C	6.570299774466548e-6	0	0	0	1.4698500308440998e-5	SLC12A3
HGNC:10912	16_56879572_CT_C	6.5715998971427325e-6	0	6.543649942614138e-5	0	0	SLC12A3
HGNC:10912	16_56879643_CT_C	6.571769972651964e-6	2.4140599634847604e-5	0	0	0	SLC12A3
HGNC:10912	16_56879650_G_A	6.572369784407783e-6	0	0	0	0	SLC12A3
HGNC:10912	16_56880128_A_G	6.570299774466548e-6	2.4130100428010337e-5	0	0	0	SLC12A3
HGNC:10912	16_56882395_G_A	1.3141499948687851e-5	0	0	0	1.4698500308440998e-5	SLC12A3
HGNC:10912	16_56882398_G_T	6.572459824383259e-6	0	0	0	1.4699399798701052e-5	SLC12A3
HGNC:10912	16_56886363_G_T	6.5714198171917815e-6	0	0	0	1.470159986638464e-5	SLC12A3
HGNC:10912	16_56886363_GC_G	2.6285699277650565e-5	0	6.541929906234145e-5	3.853559901472181e-4	1.470159986638464e-5	SLC12A3
HGNC:10912	16_56886375_TG_T	6.569439847226022e-6	0	0	0	1.4698500308440998e-5	SLC12A3
HGNC:10912	16_56886476_G_A	4.5984899770701304e-5	1.2060999870300293e-4	6.541080074384809e-5	0	1.4696799553348683e-5	SLC12A3
HGNC:10912	16_56887003_CACCAAGT_C	1.3146100172889419e-5	0	0	0	1.4699799976369832e-5	SLC12A3
HGNC:10912	16_56887030_CA_C	6.570820005435962e-6	0	0	0	1.4697199731017463e-5	SLC12A3
HGNC:10912	16_56887044_C_A	6.571250196429901e-6	0	0	1.9282700668554753e-4	0	SLC12A3
HGNC:10912	16_56887083_TC_T	6.57046984997578e-6	0	0	0	1.4698500308440998e-5	SLC12A3
HGNC:10912	16_56892951_A_G	1.3136999768903479e-5	0	0	0	2.9398799597402103e-5	SLC12A3
HGNC:10912	16_56893000_C_T	1.313580014539184e-5	0	0	0	2.9392700525932014e-5	SLC12A3
HGNC:10912	16_56893038_G_A	6.56770998830325e-6	0	0	1.9223400158807635e-4	0	SLC12A3
HGNC:10912	16_56894643_G_A	1.3145599950803444e-5	0	0	0	2.9393599106697366e-5	SLC12A3
HGNC:10912	16_56894643_G_GT	6.572809979843441e-6	0	0	0	1.4696799553348683e-5	SLC12A3
HGNC:10912	16_56894644_T_A	1.3159999980416615e-5	0	0	0	2.9414399250526913e-5	SLC12A3
HGNC:10912	16_56899612_G_GAGCA	1.9704999431269243e-5	0	0	0	4.408910172060132e-5	SLC12A3
HGNC:10912	16_56902372_G_A	1.9713199435500428e-5	2.4131299142027274e-5	1.3085600221529603e-4	0	0	SLC12A3
HGNC:10912	16_56902462_GC_G	6.626819867960876e-6	0	6.64452018099837e-5	0	0	SLC12A3
HGNC:10912	16_56902494_A_T	6.6396701186022256e-6	0	0	0	0	SLC12A3
HGNC:10912	16_56902499_CAG_C	2.8039899916620925e-5	0	0	8.329860283993185e-4	0	SLC12A3
HGNC:10912	16_56902509_G_T	2.1852299687452614e-4	1.9515999883878976e-4	0	0	3.690799931064248e-4	SLC12A3
HGNC:29420	16_57231300_G_GA	6.574280178028857e-6	2.4139399101841263e-5	0	0	0	RSPRY1
HGNC:17146	16_57246137_C_CAT	1.971560050151311e-5	7.24498022464104e-5	0	0	0	ARL2BP
HGNC:4512	16_57659682_G_GT	1.3147699974069837e-5	0	0	0	2.9402299333014525e-5	ADGRG1
HGNC:4512	16_57659682_G_T	6.573839982593199e-6	0	0	0	0	ADGRG1
HGNC:2151	16_57897396_C_T	6.578000011359109e-6	0	0	0	0	CNGB1
HGNC:2151	16_57897488_AC_A	9.203619993058965e-5	2.414290065644309e-5	7.199899991974235e-4	0	1.470460028940579e-5	CNGB1
HGNC:2151	16_57897489_CCCGTGCGCCACCACGTTGG_C	1.3143199794285465e-5	0	0	0	2.939449950645212e-5	CNGB1
HGNC:2151	16_57897496_G_GCCAC	3.28761016135104e-5	4.830920079257339e-5	0	0	4.410860128700733e-5	CNGB1
HGNC:2151	16_57897543_GCTGGGGCAGAGAAGGGAGGAAGGAGGCC_G	6.5731501308619045e-6	2.414640039205551e-5	0	0	0	CNGB1
HGNC:2151	16_57897915_CT_C	6.56848988001002e-6	0	0	0	1.4696799553348683e-5	CNGB1
HGNC:2151	16_57901363_CAT_C	6.570649929926731e-6	0	6.543649942614138e-5	0	0	CNGB1
HGNC:2151	16_57911752_C_A	1.970569974218961e-5	7.236240344354883e-5	0	0	0	CNGB1
HGNC:2151	16_57911752_C_T	1.3137199857737869e-5	0	0	0	2.9392700525932014e-5	CNGB1
HGNC:2151	16_57911792_AGGCC_A	6.568749995494727e-6	2.4122000468196347e-5	0	0	0	CNGB1
HGNC:2151	16_57912938_G_T	6.570910045411438e-6	0	0	1.9267799507360905e-4	0	CNGB1
HGNC:2151	16_57912995_C_T	6.5718600126274396e-6	0	0	0	1.4700700376124587e-5	CNGB1
HGNC:2151	16_57916161_G_A	1.9720000636880286e-5	4.828349847230129e-5	0	0	1.4699399798701052e-5	CNGB1
HGNC:2151	16_57916180_C_T	6.571080120920669e-6	0	6.544499774463475e-5	0	0	CNGB1
HGNC:2151	16_57916181_T_G	6.571769972651964e-6	0	0	0	1.4697199731017463e-5	CNGB1
HGNC:2151	16_57917272_ATGTCCCCGCCTCTGACAAACTGCAGGCG_A	1.3154100088286214e-5	4.829280078411102e-5	0	0	0	CNGB1
HGNC:2151	16_57917306_G_A	6.573669907083968e-6	2.4141800167853944e-5	0	0	0	CNGB1
HGNC:2151	16_57917477_C_G	6.574360213562613e-6	2.414640039205551e-5	0	0	0	CNGB1
HGNC:2151	16_57917478_T_G	6.574100098077906e-6	0	6.550500256707892e-5	0	0	CNGB1
HGNC:2151	16_57919139_C_T	6.571250196429901e-6	0	0	1.926039985846728e-4	0	CNGB1
HGNC:2151	16_57919160_G_T	6.570910045411438e-6	0	6.543649942614138e-5	0	0	CNGB1
HGNC:2151	16_57919234_C_A	6.570559889951255e-6	0	0	1.923079980770126e-4	0	CNGB1
HGNC:2151	16_57920546_T_C	6.5731501308619045e-6	0	6.547069642692804e-5	0	0	CNGB1
HGNC:2151	16_57923271_A_G	6.6265502027818e-6	0	0	0	1.4744499821972568e-5	CNGB1
HGNC:2151	16_57923272_C_G	3.2937201467575505e-5	1.2075000267941505e-4	0	0	0	CNGB1
HGNC:2151	16_57960839_C_T	3.285710045020096e-5	0	0	0	7.349700172198936e-5	CNGB1
HGNC:2151	16_57962564_C_T	6.57046984997578e-6	2.4120799935190007e-5	0	0	0	CNGB1
HGNC:2151	16_57962611_C_T	9.856619726633653e-5	0	1.3085600221529603e-4	0	1.911309955175966e-4	CNGB1
HGNC:2151	16_57962972_A_G	6.5730700953281485e-6	2.4139399101841263e-5	0	0	0	CNGB1
HGNC:2151	16_57964128_A_G	1.3142000170773827e-5	0	1.3082199438940734e-4	0	0	CNGB1
HGNC:2151	16_57964204_T_C	6.570910045411438e-6	0	0	0	1.4698999621032272e-5	CNGB1
HGNC:25792	16_58002612_C_T	6.574449798790738e-6	0	0	0	1.47024002217222e-5	USB1
HGNC:4433	16_58709537_G_GCGGT	6.572369784407783e-6	0	0	0	0	GOT2
HGNC:4433	16_58716031_TG_T	6.572290203621378e-6	2.4140599634847604e-5	0	0	0	GOT2
HGNC:4433	16_58716717_G_A	6.5701301537046675e-6	2.4122000468196347e-5	0	0	0	GOT2
HGNC:4433	16_58716740_C_T	6.570220193680143e-6	2.4117300199577585e-5	0	0	0	GOT2
HGNC:4433	16_58716798_CAA_C	6.572369784407783e-6	2.4141800167853944e-5	0	0	0	GOT2
HGNC:4433	16_58718525_A_G	6.570559889951255e-6	0	0	0	0	GOT2
HGNC:4433	16_58723834_CT_C	6.5701301537046675e-6	0	0	0	1.4698500308440998e-5	GOT2
HGNC:4433	16_58734146_CT_C	6.5683998400345445e-6	0	6.540220056194812e-5	0	0	GOT2
HGNC:4433	16_58734169_GC_G	6.568920071003959e-6	0	0	0	0	GOT2
HGNC:1750	16_64948067_GCCTTCTCAGGGTCACAAACAATACTACAATGACTGGAGGGAAAGAAAAAGAAGGTAAGCATT_G	6.5789499785751104e-6	0	0	0	1.4702900443808176e-5	CDH11
HGNC:1750	16_64971582_G_A	6.570820005435962e-6	0	6.541080074384809e-5	0	0	CDH11
HGNC:11831	16_66528994_C_CTT	6.5718600126274396e-6	2.4147599106072448e-5	0	0	0	TK2
HGNC:11831	16_66529001_AC_A	1.3139399925421458e-5	0	0	0	0	TK2
HGNC:11831	16_66529051_A_T	6.568749995494727e-6	0	0	0	1.4698100130772218e-5	TK2
HGNC:11831	16_66531418_C_CAT	6.57046984997578e-6	0	6.543649942614138e-5	0	0	TK2
HGNC:11831	16_66531432_G_GT	1.3141499948687851e-5	0	6.547069642692804e-5	0	1.4699799976369832e-5	TK2
HGNC:5209	16_67431328_ACCTGCGTCTGGGCCGCCCGCTGCTGGCGGCGCTGGCGCTGCTGGCCGCGCTCGACTGGCTGTGCCAGCGCCTGCTGCCCCCGCCGGCCGCACTCG_A	6.69110977469245e-6	2.433560075587593e-5	0	0	0	HSD11B2
HGNC:5209	16_67431488_G_GGCCAC	6.574360213562613e-6	0	0	0	1.4711899893882219e-5	HSD11B2
HGNC:5209	16_67435988_CA_C	6.569270226464141e-6	2.4118500732583925e-5	0	0	0	HSD11B2
HGNC:5209	16_67436089_TG_T	6.5701301537046675e-6	0	0	0	1.4699799976369832e-5	HSD11B2
HGNC:27089	16_67645253_C_CAG	6.567890068254201e-6	0	0	0	0	CARMIL2
HGNC:27089	16_67645570_AGGTG_A	6.570389814442024e-6	0	0	0	1.4700300198455807e-5	CARMIL2
HGNC:27089	16_67646767_C_T	1.3140799637767486e-5	0	0	1.926039985846728e-4	1.4696799553348683e-5	CARMIL2
HGNC:27089	16_67646975_T_C	6.5730700953281485e-6	0	0	0	1.4702900443808176e-5	CARMIL2
HGNC:27089	16_67647297_A_T	6.569439847226022e-6	0	6.540220056194812e-5	0	0	CARMIL2
HGNC:27089	16_67647506_A_G	6.575140105269384e-6	0	0	0	0	CARMIL2
HGNC:27089	16_67647511_CTT_C	6.575400220754091e-6	2.41603993345052e-5	0	0	0	CARMIL2
HGNC:27089	16_67647518_C_T	6.575749921466922e-6	0	0	0	0	CARMIL2
HGNC:27089	16_67647599_C_T	1.3160800335754175e-5	0	0	0	1.4714099961565807e-5	CARMIL2
HGNC:27089	16_67647603_G_T	6.5746198742999695e-6	0	6.545359792653471e-5	0	0	CARMIL2
HGNC:27089	16_67647689_CA_C	6.5852700572577305e-6	0	0	0	1.4710200048284605e-5	CARMIL2
HGNC:27089	16_67647767_G_A	6.88894988343236e-6	0	0	0	1.5139099559746683e-5	CARMIL2
HGNC:27089	16_67647960_T_A	6.591440069314558e-6	0	0	0	1.4725799701409414e-5	CARMIL2
HGNC:27089	16_67648089_C_A	6.5806798374978825e-6	0	0	0	1.4712800293636974e-5	CARMIL2
HGNC:27089	16_67648301_GTCTTCTC_G	6.5794702095445246e-06	0	0	0	1.4721899788128212e-5	CARMIL2
HGNC:27089	16_67648925_C_CT	6.569699962710729e-6	0	0	0	1.4698100130772218e-5	CARMIL2
HGNC:27089	16_67649074_A_G	6.574449798790738e-6	0	0	0	1.4704200111737009e-5	CARMIL2
HGNC:27089	16_67649173_G_GT	1.3144600416126195e-5	2.41348006966291e-5	0	0	1.47024002217222e-5	CARMIL2
HGNC:27089	16_67649826_AC_A	1.3144200238457415e-5	0	1.3085600221529603e-4	0	0	CARMIL2
HGNC:27089	16_67649937_GC_G	6.570220193680143e-6	0	0	0	1.4699799976369832e-5	CARMIL2
HGNC:27089	16_67651467_G_T	6.569779998244485e-6	0	0	0	1.4696400285174605e-5	CARMIL2
HGNC:27089	16_67651758_A_AT	1.3145299817551859e-5	0	1.309240033151582e-4	0	0	CARMIL2
HGNC:27089	16_67651767_AG_A	1.9716100723599084e-5	0	1.3087299885228276e-4	0	1.4704200111737009e-5	CARMIL2
HGNC:27089	16_67652340_G_A	6.570220193680143e-6	0	0	0	1.4698100130772218e-5	CARMIL2
HGNC:27089	16_67654334_G_A	6.5713397816580255e-6	0	6.542789924424142e-5	0	0	CARMIL2
HGNC:27089	16_67654492_C_CG	6.56987003821996e-6	0	6.547929660882801e-5	0	0	CARMIL2
HGNC:27089	16_67654603_C_T	6.572200163645903e-6	0	0	0	1.4699799976369832e-5	CARMIL2
HGNC:27089	16_67654693_G_A	6.568830031028483e-6	2.4120799935190007e-5	0	0	0	CARMIL2
HGNC:27089	16_67654901_G_A	6.567449872818543e-6	0	0	0	1.4694600395159796e-5	CARMIL2
HGNC:27089	16_67656299_GGTGA_G	6.5683198045007885e-06	0	6.542789924424142e-5	0	0	CARMIL2
HGNC:27089	16_67656591_T_TC	6.578769898624159e-6	0	6.547929660882801e-5	0	0	CARMIL2
HGNC:27089	16_67657262_T_TC	6.593089892703574e-6	2.424709964543581e-5	0	0	0	CARMIL2
HGNC:25070	16_67657761_C_A	6.570649929926731e-6	0	0	0	1.4697699953103438e-5	ACD
HGNC:25070	16_67658642_C_T	6.575400220754091e-6	0	0	0	1.4706300135003403e-5	ACD
HGNC:25070	16_67658719_C_A	1.97158005903475e-5	0	1.9630900351330638e-4	0	0	ACD
HGNC:25070	16_67658762_G_A	6.572120128112147e-6	0	0	0	1.4698999621032272e-5	ACD
HGNC:25070	16_67658818_T_C	6.570649929926731e-6	0	0	1.921600050991401e-4	0	ACD
HGNC:25070	16_67658926_A_G	6.574360213562613e-6	0	0	0	1.4705399735248648e-5	ACD
HGNC:25070	16_67658942_G_A	6.57262989989249e-6	0	0	0	1.4703699889651034e-5	ACD
HGNC:25070	16_67658963_CAG_C	2.628639958857093e-5	0	0	1.9253000209573656e-4	4.410080146044493e-5	ACD
HGNC:25070	16_67659005_C_CA	6.570820005435962e-6	0	0	0	1.4699799976369832e-5	ACD
HGNC:25070	16_67659026_CCT_C	6.571170160896145e-6	0	0	0	1.4700700376124587e-5	ACD
HGNC:25070	16_67659027_CT_C	6.570040113729192e-6	0	0	0	1.4698500308440998e-5	ACD
HGNC:25070	16_67659227_A_T	6.5716799326764885e-6	2.41348006966291e-5	0	0	0	ACD
HGNC:25070	16_67659255_AG_A	6.571080120920669e-6	0	0	0	1.47024002217222e-5	ACD
HGNC:11427	16_681502_CG_C	6.569180186488666e-6	0	0	0	1.4698999621032272e-5	STUB1
HGNC:11427	16_681574_CT_C	6.566850061062723e-6	0	0	0	0	STUB1
HGNC:11427	16_681812_C_T	1.3138699614501093e-5	0	0	0	2.9396200261544436e-5	STUB1
HGNC:11427	16_681866_AT_A	6.569699962710729e-6	0	0	0	1.469549988541985e-5	STUB1
HGNC:11427	16_682076_GGTGA_G	6.567279797309311e-6	2.4109200239763595e-5	0	0	0	STUB1
HGNC:25557	16_68315997_TCGGGCCAATCCGACCA_T	1.3139199836587068e-5	4.824859934160486e-5	0	0	0	PRMT7
HGNC:25557	16_68316055_TA_T	6.5718600126274396e-6	0	0	0	1.4700300198455807e-5	PRMT7
HGNC:25557	16_68339314_AAACTTAGGAAAAT_A	6.570559889951255e-6	0	0	0	1.4698500308440998e-5	PRMT7
HGNC:25557	16_68345677_G_A	1.313840039074421e-5	4.823689960176125e-5	0	0	0	PRMT7
HGNC:25557	16_68345720_G_T	6.570559889951255e-6	0	0	0	1.4699399798701052e-5	PRMT7
HGNC:25557	16_68346144_G_T	7.230279879877344e-5	4.828589953831397e-5	0	0	1.323140022577718e-4	PRMT7
HGNC:25557	16_68346281_G_GT	6.567629952769494e-6	0	0	0	1.4694600395159796e-5	PRMT7
HGNC:25557	16_68347234_C_A	6.5701301537046675e-6	0	0	0	1.4699799976369832e-5	PRMT7
HGNC:25557	16_68347664_A_T	6.570389814442024e-6	2.4139399101841263e-5	0	0	0	PRMT7
HGNC:25557	16_68347680_T_G	6.5763501879700925e-6	0	0	0	1.4700700376124587e-5	PRMT7
HGNC:25557	16_68348432_G_A	6.573409791599261e-6	0	0	0	0	PRMT7
HGNC:25557	16_68353490_A_T	6.569699962710729e-6	0	0	0	1.4696400285174605e-5	PRMT7
HGNC:25557	16_68356798_G_A	6.5686599555192515e-6	0	0	0	1.4698999621032272e-5	PRMT7
HGNC:1762	16_68645751_G_A	1.313780012424104e-5	0	6.540220056194812e-5	0	1.4696799553348683e-5	CDH3
HGNC:1762	16_68676471_G_A	6.570990080945194e-6	0	0	0	0	CDH3
HGNC:1762	16_68678133_G_A	6.573839982593199e-6	2.4144099370460026e-5	0	0	0	CDH3
HGNC:1762	16_68678278_G_C	6.572200163645903e-6	0	0	0	1.4701099644298665e-5	CDH3
HGNC:1762	16_68678509_TA_T	6.56909014651319e-6	0	0	0	1.4697199731017463e-5	CDH3
HGNC:1762	16_68678513_A_T	6.568830031028483e-6	0	0	0	1.4696799553348683e-5	CDH3
HGNC:1762	16_68678553_CG_C	1.3139199836587068e-5	4.823689960176125e-5	0	0	0	CDH3
HGNC:1762	16_68678565_G_GC	6.56848988001002e-6	0	0	0	1.469549988541985e-5	CDH3
HGNC:1762	16_68678571_CT_C	1.3137299902155064e-5	0	0	0	2.93909997708397e-5	CDH3
HGNC:1762	16_68680966_AG_A	6.572290203621378e-6	0	0	0	0	CDH3
HGNC:1762	16_68681025_A_AC	6.57402006254415e-6	2.4138300432241522e-5	0	0	0	CDH3
HGNC:1762	16_68682391_G_A	6.570990080945194e-6	0	0	0	1.4699399798701052e-5	CDH3
HGNC:1762	16_68682464_C_T	6.572369784407783e-6	0	0	0	1.4700300198455807e-5	CDH3
HGNC:1762	16_68684656_AGC_A	6.5733302108128555e-6	2.414290065644309e-5	0	0	0	CDH3
HGNC:1762	16_68684776_TGTGTGTCTACACTGCA_T	6.57046984997578e-6	2.412309913779609e-5	0	0	0	CDH3
HGNC:1762	16_68685204_G_T	1.3146100172889419e-5	0	0	0	0	CDH3
HGNC:1983	16_69139823_A_G	6.57402006254415e-6	0	0	0	1.4703299711982254e-5	UTP4
HGNC:1983	16_69160463_G_A	1.971709934878163e-5	7.239029946504161e-5	0	0	0	UTP4
HGNC:13488	16_69316260_C_T	6.573759947059443e-6	0	0	0	0	VPS4A
HGNC:13488	16_69316356_C_T	6.569529887201497e-6	0	0	0	1.4699399798701052e-5	VPS4A
HGNC:13488	16_69318944_T_C	6.576869964192156e-6	0	6.549649697262794e-5	0	0	VPS4A
HGNC:13488	16_69320143_TG_T	6.568920071003959e-6	0	6.540220056194812e-5	0	0	VPS4A
HGNC:13488	16_69321061_C_T	6.572120128112147e-6	0	0	0	1.4696799553348683e-5	VPS4A
HGNC:13488	16_69321254_CCA_C	6.573579867108492e-6	0	0	0	0	VPS4A
HGNC:20	16_70252908_T_G	6.5686599555192515e-6	0	0	0	1.469549988541985e-5	AARS1
HGNC:20	16_70253796_AACACCT_A	6.570389814442024e-6	0	0	0	0	AARS1
HGNC:20	16_70253921_G_A	6.569349807250546e-6	0	0	1.9223400158807635e-4	0	AARS1
HGNC:20	16_70253948_G_A	6.572719939867966e-6	0	0	0	1.4700700376124587e-5	AARS1
HGNC:20	16_70254014_G_A	1.3145399861969054e-5	4.8295198212144896e-5	0	0	0	AARS1
HGNC:20	16_70255727_C_A	6.570220193680143e-6	0	0	0	1.4696799553348683e-5	AARS1
HGNC:20	16_70255794_C_CA	6.569960078195436e-6	2.4116099666571245e-5	0	0	0	AARS1
HGNC:20	16_70258127_G_A	6.5713397816580255e-6	0	0	0	1.4698100130772218e-5	AARS1
HGNC:20	16_70258192_AG_A	6.572030088136671e-6	2.4131299142027274e-5	0	0	0	AARS1
HGNC:20	16_70258197_G_T	6.569779998244485e-6	2.412429967080243e-5	0	0	0	AARS1
HGNC:20	16_70258979_C_A	6.570910045411438e-6	2.412779940641485e-5	0	0	0	AARS1
HGNC:20	16_70259183_G_A	2.6290499590686522e-5	9.651580330682918e-5	0	0	0	AARS1
HGNC:20	16_70261104_G_GT	6.572890015377197e-6	0	6.554800347657874e-5	0	0	AARS1
HGNC:20	16_70261124_G_A	1.3153199688531458e-5	0	0	0	2.9409999115159735e-5	AARS1
HGNC:20	16_70261148_ACT_A	6.574360213562613e-6	0	0	0	1.470460028940579e-5	AARS1
HGNC:20	16_70264981_TG_T	6.575659881491447e-6	0	0	0	1.4705899957334623e-5	AARS1
HGNC:20	16_70265649_C_T	6.575310180778615e-6	0	6.559959729202092e-5	0	0	AARS1
HGNC:20	16_70268354_G_A	1.3142999705451075e-5	0	0	3.853559901472181e-4	0	AARS1
HGNC:20	16_70269764_C_T	6.5731501308619045e-6	0	0	0	1.4699399798701052e-5	AARS1
HGNC:20	16_70276595_G_A	6.572890015377197e-6	2.412550020380877e-5	0	0	0	AARS1
HGNC:20	16_70276967_TTAAAG_T	1.3144699551048689e-5	2.412550020380877e-5	0	0	1.470200004405342e-5	AARS1
HGNC:20	16_70276987_C_T	6.57262989989249e-6	2.4131299142027274e-5	0	0	0	AARS1
HGNC:20	16_70282727_G_A	4.6038698201300576e-5	7.249179907375947e-5	1.9708300533238798e-4	0	0	AARS1
HGNC:20	16_70282748_TTAGAG_T	6.5733302108128555e-6	0	0	0	1.4701099644298665e-5	AARS1
HGNC:29500	16_70473134_C_T	6.570389814442024e-5	9.652980224927887e-5	1.3082199438940734e-4	0	2.9398799597402103e-5	FCSK
HGNC:29500	16_70473154_G_A	1.313780012424104e-5	2.412779940641485e-5	0	0	1.4698100130772218e-5	FCSK
HGNC:29500	16_70473207_C_CCTCT	6.570729965460487e-6	2.412429967080243e-5	0	0	0	FCSK
HGNC:29500	16_70473272_C_T	6.570299774466548e-6	0	6.541080074384809e-5	0	0	FCSK
HGNC:29500	16_70474252_G_A	6.5685799199854955e-6	2.4111499442369677e-5	0	0	0	FCSK
HGNC:29500	16_70474340_G_T	6.568920071003959e-6	0	6.543649942614138e-5	0	0	FCSK
HGNC:29500	16_70474566_G_GGGCT	2.6274299671058543e-5	9.648319974076003e-5	0	0	0	FCSK
HGNC:29500	16_70474589_C_T	2.627260073495563e-5	2.4113800463965163e-5	0	0	4.408910172060132e-5	FCSK
HGNC:29500	16_70474607_C_T	8.539370173821226e-5	2.893939963541925e-4	6.542789924424142e-5	0	0	FCSK
HGNC:29500	16_70474652_C_T	6.567539912794018e-6	0	0	0	1.4696400285174605e-5	FCSK
HGNC:29500	16_70474656_G_A	6.56848988001002e-6	0	0	0	1.4698100130772218e-5	FCSK
HGNC:29500	16_70474855_C_T	1.9707800674950704e-5	0	6.538510206155479e-5	0	2.9401400752249174e-5	FCSK
HGNC:29500	16_70474949_CTG_C	6.569180186488666e-6	2.4112699975376017e-5	0	0	0	FCSK
HGNC:29500	16_70474959_AGT_A	1.314370001637144e-5	0	0	3.853559901472181e-4	0	FCSK
HGNC:29500	16_70475349_G_C	6.572030088136671e-6	0	0	0	1.470159986638464e-5	FCSK
HGNC:29500	16_70475647_G_A	6.568230219272664e-6	2.411030072835274e-5	0	0	0	FCSK
HGNC:29500	16_70475692_C_T	3.283990008640103e-5	0	6.542789924424142e-5	0	5.878380034118891e-5	FCSK
HGNC:29500	16_70475736_AGT_A	6.567970103787957e-6	0	0	0	1.4694600395159796e-5	FCSK
HGNC:29500	16_70478305_T_TG	1.3137299902155064e-5	4.823930066777393e-5	0	0	0	FCSK
HGNC:29500	16_70478575_C_T	3.285019920440391e-5	7.237640238599852e-5	0	0	2.939969999715686e-5	FCSK
HGNC:29500	16_70478593_C_T	1.3139099792169873e-5	0	0	3.853559901472181e-4	0	FCSK
HGNC:29500	16_70478650_G_T	6.569529887201497e-6	0	0	0	1.4698100130772218e-5	FCSK
HGNC:29500	16_70478651_G_T	1.9705999875441194e-5	0	0	0	4.409300163388252e-5	FCSK
HGNC:29500	16_70479217_C_G	6.569529887201497e-6	0	0	0	1.4697199731017463e-5	FCSK
HGNC:29500	16_70479224_C_T	1.3795999984722584e-4	4.5827298890799284e-4	1.3097599730826914e-4	0	0	FCSK
HGNC:29500	16_70479230_A_T	6.570649929926731e-6	2.4118500732583925e-5	0	0	0	FCSK
HGNC:29500	16_70479287_G_GC	6.570649929926731e-6	0	0	0	1.4699399798701052e-5	FCSK
HGNC:29500	16_70479287_GC_G	1.9711900677066296e-5	0	6.542789924424142e-5	3.843200101982802e-4	0	FCSK
HGNC:29500	16_70479338_C_CTCTA	9.199629857903346e-5	0	8.514539804309607e-4	1.923079980770126e-4	0	FCSK
HGNC:18620	16_70481412_G_A	6.576180112460861e-6	0	0	0	1.4706700312672183e-5	COG4
HGNC:18620	16_70481763_C_G	6.572980055352673e-6	2.4139399101841263e-5	0	0	0	COG4
HGNC:18620	16_70481858_AG_A	6.569439847226022e-6	0	0	0	1.4698999621032272e-5	COG4
HGNC:18620	16_70481859_G_GAT	6.570649929926731e-6	0	0	0	1.4700700376124587e-5	COG4
HGNC:18620	16_70481860_G_GACAGAGGTCGTAGATGACCT	6.5715998971427325e-6	0	0	0	1.4701099644298665e-5	COG4
HGNC:18620	16_70496304_CT_C	6.5713397816580255e-6	0	6.547069642692804e-5	0	0	COG4
HGNC:18620	16_70497225_AG_A	6.570220193680143e-6	0	0	0	1.47024002217222e-5	COG4
HGNC:18620	16_70497266_CAG_C	6.5713397816580255e-6	0	0	0	1.4698100130772218e-5	COG4
HGNC:18620	16_70497376_C_CAG	6.574789949809201e-6	0	6.553080311277881e-5	0	0	COG4
HGNC:18620	16_70497388_C_T	6.57262989989249e-6	2.4141800167853944e-5	0	0	0	COG4
HGNC:18620	16_70497389_T_C	6.571940048161196e-6	2.413239963061642e-5	0	0	0	COG4
HGNC:18620	16_70501030_G_GT	1.3142000170773827e-5	0	0	0	2.9398799597402103e-5	COG4
HGNC:25507	16_70762538_A_T	6.570389814442024e-6	0	0	0	1.4697199731017463e-5	VAC14
HGNC:25507	16_70763010_TG_T	6.569699962710729e-6	0	0	0	1.4698100130772218e-5	VAC14
HGNC:25507	16_70763027_T_C	6.5701301537046675e-6	2.412429967080243e-5	0	0	0	VAC14
HGNC:25507	16_70772108_C_A	6.56770998830325e-6	0	0	0	1.469509970775107e-5	VAC14
HGNC:25507	16_70780940_C_T	1.3142500392859802e-5	4.82694995298516e-5	0	0	0	VAC14
HGNC:25507	16_70780941_T_C	1.9711900677066296e-5	0	0	1.9253000209573656e-4	1.4698999621032272e-5	VAC14
HGNC:25507	16_70781868_C_T	6.570820005435962e-6	0	0	0	1.469590006308863e-5	VAC14
HGNC:25507	16_70781892_A_T	1.9709099433384836e-5	0	0	0	4.4096901547163725e-5	VAC14
HGNC:25507	16_70783481_TG_T	6.569439847226022e-6	0	0	0	0	VAC14
HGNC:25507	16_70783510_GTA_G	6.569609922735253e-6	0	0	0	1.4698999621032272e-5	VAC14
HGNC:19368	16_70808063_C_T	6.5778199314081576e-6	2.416740062471945e-5	0	0	0	HYDIN
HGNC:19368	16_70809979_AG_A	6.570220193680143e-6	2.4131299142027274e-5	0	0	0	HYDIN
HGNC:19368	16_70809979_AGG_A	6.570220193680143e-6	2.4131299142027274e-5	0	0	0	HYDIN
HGNC:19368	16_70818501_GCCTGAAGGGATGAC_G	6.754200057912385e-6	0	0	0	1.50597998072044e-5	HYDIN
HGNC:19368	16_70828430_C_G	6.588220003322931e-6	0	0	0	1.4707999980601016e-5	HYDIN
HGNC:19368	16_70832945_TC_T	1.970939956663642e-5	0	0	0	0	HYDIN
HGNC:19368	16_70837692_T_A	6.571769972651964e-6	2.413239963061642e-5	0	0	0	HYDIN
HGNC:19368	16_70837809_C_A	6.5714198171917815e-6	0	0	0	1.4698999621032272e-5	HYDIN
HGNC:19368	16_70837890_T_C	6.5733302108128555e-6	0	0	0	0	HYDIN
HGNC:19368	16_70840069_AG_A	7.0830601544003e-6	0	0	2.0550799672491848e-4	0	HYDIN
HGNC:19368	16_70840234_C_A	6.806330020481255e-6	2.666669934114907e-5	0	0	0	HYDIN
HGNC:19368	16_70849753_GAC_G	6.606239821849158e-6	0	0	1.9334899843670428e-4	0	HYDIN
HGNC:19368	16_70849798_C_CT	1.3320700418262277e-5	0	0	0	2.955960007966496e-5	HYDIN
HGNC:19368	16_70850446_A_C	6.604319878533715e-6	0	0	0	0	HYDIN
HGNC:19368	16_70850562_TG_T	6.5763501879700925e-6	0	0	0	1.4700300198455807e-5	HYDIN
HGNC:19368	16_70850564_TC_T	6.573759947059443e-6	0	0	0	1.4697699953103438e-5	HYDIN
HGNC:19368	16_70850566_ACAGGGTGG_A	6.57677992421668e-6	0	0	0	1.4698100130772218e-5	HYDIN
HGNC:19368	16_70850589_A_AAT	6.574360213562613e-6	0	0	0	1.470159986638464e-5	HYDIN
HGNC:19368	16_70850624_G_A	6.574360213562613e-6	0	0	0	1.4699799976369832e-5	HYDIN
HGNC:19368	16_70860158_CCAGCAGAAGGAGTAGGTGCT_C	6.572030088136671e-6	0	0	1.9282700668554753e-4	0	HYDIN
HGNC:19368	16_70860731_ACCCGGGTGTTTGGATCCAGAGCT_A	2.0990799384890124e-5	0	0	0	4.0940001781564206e-5	HYDIN
HGNC:19368	16_70860771_G_A	9.338459676655475e-6	0	0	0	1.859909934864845e-5	HYDIN
HGNC:19368	16_70863183_C_G	6.576439773198217e-6	2.415810013189912e-5	0	0	0	HYDIN
HGNC:19368	16_70868626_CTG_C	2.6299900127924047e-5	9.661370131652802e-5	0	0	0	HYDIN
HGNC:19368	16_70874555_AG_A	7.937390364531893e-6	3.092339829890989e-5	0	0	0	HYDIN
HGNC:19368	16_70874920_CT_C	6.671290066151414e-6	0	0	0	1.4952999663364608e-5	HYDIN
HGNC:19368	16_70879295_A_G	1.3176600077713374e-5	4.852479833061807e-5	0	0	0	HYDIN
HGNC:19368	16_70879344_C_A	6.608509920624783e-6	0	0	0	1.4712400115968194e-5	HYDIN
HGNC:19368	16_70879428_G_A	1.3152700375940185e-5	0	0	0	2.9398799597402103e-5	HYDIN
HGNC:19368	16_70879642_G_A	6.645399935223395e-6	0	0	0	1.4717100384586956e-5	HYDIN
HGNC:19368	16_70879712_CT_C	6.966410182940308e-6	0	0	2.0644099276978523e-4	0	HYDIN
HGNC:19368	16_70879729_C_A	1.4747500244993716e-5	0	0	0	3.078820009250194e-5	HYDIN
HGNC:19368	16_70882662_T_A	6.574879989784677e-6	2.4147599106072448e-5	0	0	0	HYDIN
HGNC:19368	16_70882797_G_GC	6.586400104424683e-6	0	0	0	0	HYDIN
HGNC:19368	16_70883942_CAAAGTGT_C	6.586829840671271e-6	2.4340399249922484e-5	0	0	0	HYDIN
HGNC:19368	16_70883991_AT_A	6.572549864358734e-6	2.415930066490546e-5	0	0	0	HYDIN
HGNC:19368	16_70894537_C_A	6.90989008944598e-6	0	0	0	1.5081100173119921e-5	HYDIN
HGNC:19368	16_70901078_CA_C	1.4301899682322983e-5	0	0	0	3.072010076721199e-5	HYDIN
HGNC:19368	16_70903905_CT_C	1.2479999895731453e-5	0	0	0	2.299590050824918e-5	HYDIN
HGNC:19368	16_70904013_GT_G	1.4977699720475357e-5	6.768650200683624e-5	0	0	0	HYDIN
HGNC:19368	16_70908652_C_T	1.3205200048105326e-5	2.4237699108198285e-5	0	0	1.4745300177310128e-5	HYDIN
HGNC:19368	16_70908818_TTC_T	6.5685799199854955e-6	2.4119599402183667e-5	0	0	0	HYDIN
HGNC:19368	16_70920758_G_A	6.572549864358734e-6	0	0	0	1.4698999621032272e-5	HYDIN
HGNC:19368	16_70920887_G_A	6.569270226464141e-6	0	0	1.9253000209573656e-4	0	HYDIN
HGNC:19368	16_70938613_C_T	6.570220193680143e-6	0	0	0	1.4699799976369832e-5	HYDIN
HGNC:19368	16_70943811_C_T	5.912809865549207e-5	2.4120799935190007e-5	0	0	1.1758100299630314e-4	HYDIN
HGNC:19368	16_70970554_A_T	6.585969913430745e-6	2.4222499632742256e-5	0	0	0	HYDIN
HGNC:19368	16_70970580_G_T	6.601710083486978e-6	0	6.586749805137515e-5	0	0	HYDIN
HGNC:19368	16_70970644_T_TCTGAAGGATCTGGACTGAAGGACTGAAGGCC	6.638169907091651e-6	0	0	0	1.4764100342290476e-5	HYDIN
HGNC:19368	16_70973467_A_T	7.554469902970595e-6	0	0	0	1.613530002941843e-5	HYDIN
HGNC:19368	16_70974220_CCT_C	6.601710083486978e-6	2.4296599804074503e-5	0	0	0	HYDIN
HGNC:19368	16_70974555_T_A	1.3197300177125726e-5	2.4308399588335305e-5	0	0	0	HYDIN
HGNC:19368	16_70974576_GA_G	1.3195000065024942e-5	0	0	0	2.942910032288637e-5	HYDIN
HGNC:19368	16_70974615_G_A	6.596389994228957e-6	0	0	0	1.4713699783897027e-5	HYDIN
HGNC:19368	16_70974629_AT_A	6.598570053029107e-6	0	0	0	0	HYDIN
HGNC:19368	16_70985183_A_G	6.583450158359483e-6	0	6.554800347657874e-5	0	0	HYDIN
HGNC:19368	16_70991397_C_A	2.629710070323199e-5	0	6.547069642692804e-5	0	4.412409907672554e-5	HYDIN
HGNC:19368	16_71018410_GT_G	7.448899850714952e-6	0	7.963050302350894e-5	0	0	HYDIN
HGNC:19368	16_71018443_C_T	6.849320016044658e-6	2.572410085122101e-5	0	0	0	HYDIN
HGNC:19368	16_71020287_G_A	6.578689863090403e-6	2.4165099603123963e-5	0	0	0	HYDIN
HGNC:19368	16_71060503_C_G	6.8051299422222655e-6	2.544659946579486e-5	0	0	0	HYDIN
HGNC:19368	16_71069424_TC_T	6.573759947059443e-6	0	0	0	1.4701099644298665e-5	HYDIN
HGNC:19368	16_71079884_C_T	6.580420176760526e-6	0	6.564259820152074e-5	0	0	HYDIN
HGNC:19368	16_71088441_GA_G	8.163269740180112e-6	0	0	0	0	HYDIN
HGNC:19368	16_71093820_A_C	6.569779998244485e-6	2.4122000468196347e-5	0	0	0	HYDIN
HGNC:19368	16_71093867_C_A	6.571250196429901e-6	2.413360016362276e-5	0	0	0	HYDIN
HGNC:19368	16_71093912_G_A	6.576180112460861e-6	0	0	0	1.47024002217222e-5	HYDIN
HGNC:19368	16_71093933_G_A	1.315949975833064e-5	0	0	0	2.9405700843199156e-5	HYDIN
HGNC:19368	16_71115706_G_T	6.580769877473358e-6	0	0	1.9327399786561728e-4	0	HYDIN
HGNC:19368	16_71115784_G_GACAT	6.5789499785751104e-6	0	0	0	1.4706700312672183e-5	HYDIN
HGNC:19368	16_71152731_G_A	6.586139988939976e-6	0	0	0	1.4713699783897027e-5	HYDIN
HGNC:19368	16_71162689_CTT_C	6.721690169797512e-6	0	0	0	1.4962900422688108e-5	HYDIN
HGNC:11573	16_71568710_C_G	6.569180186488666e-6	0	0	0	0	TAT
HGNC:11573	16_71568810_C_T	6.573930022568675e-6	2.414290065644309e-5	0	0	0	TAT
HGNC:11573	16_71570394_G_A	6.575749921466922e-6	0	0	0	1.4699399798701052e-5	TAT
HGNC:11573	16_71570399_T_G	6.5716799326764885e-6	0	0	0	1.4697699953103438e-5	TAT
HGNC:11573	16_71570678_C_T	6.56987003821996e-6	2.4117300199577585e-5	0	0	0	TAT
HGNC:11573	16_71570778_G_GGGGACATC	6.570910045411438e-6	2.4139399101841263e-5	0	0	0	TAT
HGNC:11573	16_71576180_C_T	6.570220193680143e-6	0	6.544499774463475e-5	0	0	TAT
HGNC:11573	16_71576189_A_AG	6.570220193680143e-6	2.4119599402183667e-5	0	0	0	TAT
HGNC:11573	16_71576238_C_CA	1.3139600014255848e-5	2.4113800463965163e-5	6.544499774463475e-5	0	0	TAT
HGNC:11573	16_71576382_CT_C	6.5716799326764885e-6	0	0	0	1.4697699953103438e-5	TAT
HGNC:2867	16_72012190_CCA_C	1.3146999663149472e-5	0	0	0	2.9408300179056823e-5	DHODH
HGNC:2867	16_72012252_C_CT	1.3144400327291805e-5	0	0	1.9290100317448378e-4	1.4700300198455807e-5	DHODH
HGNC:2867	16_72014482_GTTCTGGGCCATAAA_G	2.102250000461936e-4	9.650179708842188e-5	0	0	4.114980110898614e-4	DHODH
HGNC:2867	16_72014500_C_T	1.3145099728717469e-5	2.4139399101841263e-5	0	0	1.4698500308440998e-5	DHODH
HGNC:17211	16_72096341_C_T	1.3147699974069837e-5	4.829280078411102e-5	0	0	0	DHX38
HGNC:17211	16_72096379_CA_C	6.570559889951255e-6	2.413589936622884e-5	0	0	0	DHX38
HGNC:17728	16_72122913_C_T	6.569779998244485e-6	2.412779940641485e-5	0	0	0	PMFBP1
HGNC:17728	16_72122978_C_A	2.6278799850842915e-5	4.823689960176125e-5	0	0	2.939529986178968e-5	PMFBP1
HGNC:17728	16_72122989_C_T	6.570040113729192e-6	0	0	0	1.4700300198455807e-5	PMFBP1
HGNC:17728	16_72122990_T_C	9.198539919452742e-5	0	0	0	1.6169800073839724e-4	PMFBP1
HGNC:17728	16_72123553_GT_G	6.570649929926731e-6	0	0	0	1.4696400285174605e-5	PMFBP1
HGNC:17728	16_72123629_C_T	1.3140899682184681e-5	4.8260200856020674e-5	0	0	0	PMFBP1
HGNC:17728	16_72124772_T_A	6.5718600126274396e-6	0	0	0	1.4703699889651034e-5	PMFBP1
HGNC:17728	16_72124793_CTT_C	1.3138699614501093e-5	0	0	0	0	PMFBP1
HGNC:17728	16_72130359_T_G	6.569180186488666e-6	0	0	1.923079980770126e-4	0	PMFBP1
HGNC:17728	16_72130636_GGA_G	6.580849913007114e-6	0	6.551360274897888e-5	0	0	PMFBP1
HGNC:17728	16_72132993_T_A	6.573930022568675e-6	2.4147599106072448e-5	0	0	0	PMFBP1
HGNC:17728	16_72136504_G_A	6.581200068467297e-6	2.4177899831556715e-5	0	0	0	PMFBP1
HGNC:17728	16_72136709_CT_C	6.572459824383259e-6	0	0	0	1.4699799976369832e-5	PMFBP1
HGNC:17728	16_72136762_G_A	6.571940048161196e-6	2.4141800167853944e-5	0	0	0	PMFBP1
HGNC:17728	16_72136763_G_C	6.575569841515971e-6	0	0	0	1.4703699889651034e-5	PMFBP1
HGNC:17728	16_72136797_TG_T	6.569779998244485e-6	0	0	0	1.4696400285174605e-5	PMFBP1
HGNC:17728	16_72136813_T_A	6.571509857167257e-6	2.413239963061642e-5	0	0	0	PMFBP1
HGNC:17728	16_72136820_C_G	6.5701301537046675e-6	2.4122000468196347e-5	0	0	0	PMFBP1
HGNC:17728	16_72139329_T_TA	6.57677992421668e-6	0	0	0	1.4704999557579868e-5	PMFBP1
HGNC:17728	16_72139366_G_A	6.570649929926731e-6	0	0	0	1.4699399798701052e-5	PMFBP1
HGNC:17728	16_72140410_A_G	1.0510499851079658e-4	3.860440046992153e-4	0	0	0	PMFBP1
HGNC:17728	16_72140441_G_A	1.971560050151311e-5	0	1.3094099995214492e-4	0	1.4697699953103438e-5	PMFBP1
HGNC:17728	16_72140473_AC_A	6.574360213562613e-6	0	0	0	1.4702900443808176e-5	PMFBP1
HGNC:17728	16_72140480_G_A	6.572459824383259e-6	2.413360016362276e-5	0	0	0	PMFBP1
HGNC:17728	16_72140498_G_A	1.249009947059676e-4	4.828119926969521e-5	0.0010480800410732627	0	1.4702900443808176e-5	PMFBP1
HGNC:25539	16_74626450_C_CA	6.573759947059443e-6	0	0	0	1.4702900443808176e-5	RFWD3
HGNC:25539	16_74626458_G_GT	6.570990080945194e-6	0	0	0	0	RFWD3
HGNC:25539	16_74626507_G_A	1.3152999599697068e-5	2.416280040051788e-5	0	0	0	RFWD3
HGNC:25539	16_74626534_G_A	1.314349992753705e-5	0	0	0	2.9397899197647348e-5	RFWD3
HGNC:25539	16_74626541_GGT_G	6.573669907083968e-6	2.414290065644309e-5	0	0	0	RFWD3
HGNC:25539	16_74628481_GA_G	6.5714198171917815e-6	0	0	0	1.4699399798701052e-5	RFWD3
HGNC:25539	16_74628552_GTCCATTT_G	6.5716799326764885e-6	2.41348006966291e-5	0	0	0	RFWD3
HGNC:25539	16_74630827_G_A	1.31524002426886e-5	0	0	0	2.939969999715686e-5	RFWD3
HGNC:25539	16_74630833_CAT_C	6.572200163645903e-6	0	0	0	1.4697199731017463e-5	RFWD3
HGNC:25539	16_74630856_GC_G	6.574789949809201e-6	0	0	0	1.4700700376124587e-5	RFWD3
HGNC:25539	16_74630958_C_T	6.571170160896145e-6	0	0	0	1.4696400285174605e-5	RFWD3
HGNC:25539	16_74632601_ATC_A	6.572549864358734e-6	2.4138300432241522e-5	0	0	0	RFWD3
HGNC:25539	16_74636352_GAA_G	6.570040113729192e-6	0	0	0	0	RFWD3
HGNC:25539	16_74636540_A_C	6.571080120920669e-6	2.412779940641485e-5	0	0	0	RFWD3
HGNC:25539	16_74636561_G_GT	6.5731501308619045e-6	0	0	0	0	RFWD3
HGNC:21197	16_74719161_C_T	6.569439847226022e-6	0	0	0	1.4696799553348683e-5	FA2H
HGNC:21197	16_74774586_T_TCCTGGCCCGC	6.575050065293908e-6	2.413709989923518e-5	0	0	0	FA2H
HGNC:19708	16_75112600_A_T	6.573669907083968e-6	0	0	0	1.4702900443808176e-5	LDHD
HGNC:19708	16_75112900_G_GCA	6.571170160896145e-6	0	0	0	1.4699799976369832e-5	LDHD
HGNC:19708	16_75113606_C_A	6.568920071003959e-6	0	0	0	1.4698999621032272e-5	LDHD
HGNC:19708	16_75113655_T_TGA	1.9713199435500428e-5	0	0	0	4.409949906403199e-5	LDHD
HGNC:19708	16_75113663_C_A	6.570040113729192e-6	0	0	0	1.4698999621032272e-5	LDHD
HGNC:19708	16_75113741_C_T	6.57954979033093e-6	0	0	0	1.4714500139234588e-5	LDHD
HGNC:19708	16_75113753_AG_A	6.57324017083738e-6	0	0	0	0	LDHD
HGNC:19708	16_75113790_C_A	6.571170160896145e-6	2.413239963061642e-5	0	0	0	LDHD
HGNC:19708	16_75113830_G_C	6.57046984997578e-6	2.412779940641485e-5	0	0	0	LDHD
HGNC:19708	16_75113832_ACCTG_A	6.575050065293908e-6	0	0	0	0	LDHD
HGNC:19708	16_75113872_T_A	1.3145599950803444e-5	0	0	3.8639901322312653e-4	0	LDHD
HGNC:19708	16_75113965_C_T	6.570990080945194e-6	2.4119599402183667e-5	0	0	0	LDHD
HGNC:19708	16_75113971_CG_C	1.9713799702003598e-5	0	0	0	4.410600013216026e-5	LDHD
HGNC:19708	16_75114065_CAG_C	6.5685799199854955e-6	0	0	0	1.4698100130772218e-5	LDHD
HGNC:19708	16_75114072_A_AG	6.570820005435962e-6	2.4122000468196347e-5	0	0	0	LDHD
HGNC:19708	16_75114134_G_GC	6.571170160896145e-6	0	6.541080074384809e-5	0	0	LDHD
HGNC:19708	16_75114525_C_G	6.567890068254201e-6	0	0	0	1.4697699953103438e-5	LDHD
HGNC:19708	16_75114548_C_CCGTGTGCAGCAGCCGCCCGT	6.5683198045007885e-06	2.41149991779821e-5	0	0	0	LDHD
HGNC:19708	16_75114618_GCGGAC_G	3.940680107916705e-5	0	0	0	8.818600326776505e-5	LDHD
HGNC:19708	16_75114661_CAGAG_C	4.598119994625449e-5	0	0	0	1.0287499753758311e-4	LDHD
HGNC:19708	16_75114969_C_T	6.5683998400345445e-6	2.4112699975376017e-5	0	0	0	LDHD
HGNC:19708	16_75115196_A_ACCT	6.575140105269384e-6	0	0	0	1.4705399735248648e-5	LDHD
HGNC:19708	16_75115296_G_A	1.3140799637767486e-5	4.823230119654909e-5	0	0	0	LDHD
HGNC:19708	16_75115312_CCACACCA_C	6.569529887201497e-6	0	0	0	1.4699399798701052e-5	LDHD
HGNC:19708	16_75115338_AC_A	6.572549864358734e-6	0	6.543649942614138e-5	0	0	LDHD
HGNC:19708	16_75115547_C_T	6.571080120920669e-6	2.412429967080243e-5	0	0	0	LDHD
HGNC:19708	16_75115557_G_T	1.9717599570867606e-5	0	0	0	4.4109900045441464e-5	LDHD
HGNC:37234	16_75542677_C_CGGGA	6.574360213562613e-6	0	0	1.9282700668554753e-4	0	TMEM231
HGNC:37234	16_75542680_ATATCT_A	6.574709914275445e-6	0	0	1.9349799549672753e-4	0	TMEM231
HGNC:37234	16_75542684_C_T	6.573759947059443e-6	0	0	0	1.4699799976369832e-5	TMEM231
HGNC:37234	16_75545825_C_T	8.712169801583514e-6	3.439030115259811e-5	0	0	0	TMEM231
HGNC:17110	16_77289263_C_T	1.314370001637144e-5	2.413360016362276e-5	0	0	1.4700300198455807e-5	ADAMTS18
HGNC:17110	16_77294922_C_G	6.570729965460487e-6	0	0	0	1.4698500308440998e-5	ADAMTS18
HGNC:17110	16_77294922_C_T	6.570729965460487e-6	0	0	0	0	ADAMTS18
HGNC:17110	16_77295127_G_C	6.570220193680143e-6	0	0	0	0	ADAMTS18
HGNC:17110	16_77297288_C_T	6.569270226464141e-6	0	0	0	1.4696400285174605e-5	ADAMTS18
HGNC:17110	16_77297405_AT_A	6.569609922735253e-6	0	0	0	1.4697199731017463e-5	ADAMTS18
HGNC:17110	16_77320017_G_C	6.571250196429901e-6	0	0	0	1.4697699953103438e-5	ADAMTS18
HGNC:17110	16_77320058_G_A	1.3152500287105795e-5	4.831620026379824e-5	0	0	0	ADAMTS18
HGNC:17110	16_77322468_T_C	6.574970029760152e-6	0	0	0	1.4701099644298665e-5	ADAMTS18
HGNC:17110	16_77325872_CT_C	6.575400220754091e-6	2.41603993345052e-5	0	0	0	ADAMTS18
HGNC:17110	16_77325889_C_T	6.578250122402096e-6	0	0	0	1.4702900443808176e-5	ADAMTS18
HGNC:17110	16_77341772_G_A	6.5849299062392674e-6	2.4216600650106557e-5	0	0	0	ADAMTS18
HGNC:17110	16_77355939_C_G	1.3146999663149472e-5	0	6.551360274897888e-5	0	0	ADAMTS18
HGNC:17110	16_77356001_C_A	6.5745398387662135e-6	0	0	0	1.4704200111737009e-5	ADAMTS18
HGNC:17110	16_77356071_AC_A	1.3140300325176213e-5	2.4122000468196347e-5	0	0	1.4698500308440998e-5	ADAMTS18
HGNC:17110	16_77359317_C_G	6.569779998244485e-6	0	0	0	1.4696799553348683e-5	ADAMTS18
HGNC:17110	16_77367579_ACC_A	6.570220193680143e-6	0	0	0	1.4697199731017463e-5	ADAMTS18
HGNC:17110	16_77367646_G_C	1.3141299859853461e-5	0	1.3080399367026985e-4	0	0	ADAMTS18
HGNC:17110	16_77431369_G_A	1.3146100172889419e-5	4.828119926969521e-5	0	0	0	ADAMTS18
HGNC:17110	16_77431392_G_T	6.5731501308619045e-6	0	0	0	1.4700300198455807e-5	ADAMTS18
HGNC:17110	16_77431461_A_C	1.3138699614501093e-5	4.824859934160486e-5	0	0	0	ADAMTS18
HGNC:17110	16_77431474_G_A	6.569699962710729e-6	0	0	0	0	ADAMTS18
HGNC:17110	16_77431528_G_A	1.3145599950803444e-5	2.4139399101841263e-5	0	0	1.4699799976369832e-5	ADAMTS18
HGNC:12799	16_78109777_G_C	6.574190138053382e-6	0	0	0	0	WWOX
HGNC:12799	16_78109777_G_T	1.3148400284990203e-5	0	0	0	2.9405700843199156e-5	WWOX
HGNC:4137	16_81354429_C_T	6.577040039701387e-6	2.4154600396286696e-5	0	0	0	GAN
HGNC:4137	16_81354491_GT_G	6.5701301537046675e-6	0	0	0	1.4697699953103438e-5	GAN
HGNC:4137	16_81354498_G_T	6.570990080945194e-6	2.4131299142027274e-5	0	0	0	GAN
HGNC:4137	16_81354704_T_G	6.568749995494727e-6	0	6.542789924424142e-5	0	0	GAN
HGNC:4137	16_81354723_C_T	6.57262989989249e-6	0	0	0	1.4699799976369832e-5	GAN
HGNC:4137	16_81356896_AGCAATATACC_A	6.570729965460487e-6	2.4128899895003997e-5	0	0	0	GAN
HGNC:4137	16_81356916_GC_G	6.5731501308619045e-6	0	0	0	0	GAN
HGNC:4137	16_81357003_G_A	6.570040113729192e-6	0	6.543649942614138e-5	0	0	GAN
HGNC:4137	16_81357835_C_T	6.56987003821996e-6	0	0	1.923079980770126e-4	0	GAN
HGNC:4137	16_81362503_ATTTTTGT_A	6.574709914275445e-6	0	0	0	0	GAN
HGNC:4137	16_81365076_C_T	6.569439847226022e-6	0	0	0	1.4696799553348683e-5	GAN
HGNC:4137	16_81365101_AAGAG_A	6.56909014651319e-6	0	0	0	1.4700300198455807e-5	GAN
HGNC:4137	16_81365423_C_T	6.6018801589962095e-6	0	0	0	1.4725400433235336e-5	GAN
HGNC:4137	16_81377221_G_A	6.578430202353047e-6	0	0	0	1.4706300135003403e-5	GAN
HGNC:7150	16_83899157_G_GGGCCAGGCTTGAC	3.34090982505586e-5	1.2144799984525889e-4	0	0	0	MLYCD
HGNC:7150	16_83899157_GGGCCAGGCTTGAC_G	6.6818101913668215e-6	0	0	0	0	MLYCD
HGNC:7150	16_83899203_CG_C	1.336009972874308e-5	0	0	0	2.9826700483681634e-5	MLYCD
HGNC:7150	16_83899227_CGAGCGGGCAGGCGGCCGGCGCCCTG_C	6.666669833066408e-6	0	0	0	0	MLYCD
HGNC:7150	16_83899337_G_T	6.583370122825727e-6	2.4139399101841263e-5	0	0	0	MLYCD
HGNC:7150	16_83899514_C_T	6.5701301537046675e-6	0	0	0	1.4700700376124587e-5	MLYCD
HGNC:7150	16_83899536_ACGCGCTGG_A	1.9710900232894346e-5	0	0	0	4.410339897731319e-5	MLYCD
HGNC:7150	16_83899616_CG_C	2.6274599804310128e-5	0	0	0	5.880100070498884e-5	MLYCD
HGNC:7150	16_83899637_C_T	6.568230219272664e-6	0	0	0	1.4698500308440998e-5	MLYCD
HGNC:7150	16_83899655_GAGGGGCCGGACGTCCGGGTA_G	1.3135900189809036e-5	4.822069968213327e-5	0	0	0	MLYCD
HGNC:7150	16_83899664_GA_G	6.568140179297188e-6	0	0	0	1.4696799553348683e-5	MLYCD
HGNC:7150	16_83908155_G_A	6.571080120920669e-6	0	0	0	1.4701099644298665e-5	MLYCD
HGNC:7150	16_83908157_AT_A	6.570040113729192e-6	0	0	0	1.4700300198455807e-5	MLYCD
HGNC:7150	16_83908194_GT_G	6.569699962710729e-6	2.4119599402183667e-5	0	0	0	MLYCD
HGNC:7150	16_83908226_G_GAGCC	6.569960078195436e-6	0	0	0	1.4696799553348683e-5	MLYCD
HGNC:7150	16_83908238_GT_G	6.571769972651964e-6	0	0	0	0	MLYCD
HGNC:7150	16_83912216_A_T	6.56848988001002e-6	2.4116099666571245e-5	0	0	0	MLYCD
HGNC:7150	16_83912249_CA_C	6.5715998971427325e-6	0	0	0	1.4701099644298665e-5	MLYCD
HGNC:7150	16_83912306_AG_A	6.569270226464141e-6	2.4113800463965163e-5	0	0	0	MLYCD
HGNC:7150	16_83951109_TCTCTCTCGCCCTCTGTAGGTTCCTGCTA_T	6.5718600126274396e-6	2.4141800167853944e-5	0	0	0	MLYCD
HGNC:7150	16_83951127_G_A	1.3809600204695016e-4	2.4174400095944293e-5	3.929790109395981e-4	0	0	MLYCD
HGNC:32434	16_84009878_C_G	3.9427999581675977e-5	1.4478800585493445e-4	0	0	0	SLC38A8
HGNC:32434	16_84009878_C_T	1.3142500392859802e-5	4.8260200856020674e-5	0	0	0	SLC38A8
HGNC:32434	16_84013000_C_T	6.5686599555192515e-6	0	0	1.9238199456594884e-4	0	SLC38A8
HGNC:32434	16_84016518_C_T	6.569960078195436e-6	0	0	1.9245600560680032e-4	0	SLC38A8
HGNC:32434	16_84016678_GC_G	1.3140400369593408e-5	0	6.544499774463475e-5	1.9223400158807635e-4	0	SLC38A8
HGNC:32434	16_84016729_T_G	1.3141299859853461e-5	0	0	0	2.939529986178968e-5	SLC38A8
HGNC:32434	16_84017229_G_C	6.573759947059443e-6	2.414640039205551e-5	0	0	0	SLC38A8
HGNC:32434	16_84017251_G_GA	6.5730700953281485e-6	2.413360016362276e-5	0	0	0	SLC38A8
HGNC:32434	16_84017255_CT_C	6.57262989989249e-6	0	0	0	1.47024002217222e-5	SLC38A8
HGNC:32434	16_84017289_T_C	6.57402006254415e-6	2.4138300432241522e-5	0	0	0	SLC38A8
HGNC:32434	16_84033470_C_G	6.571170160896145e-6	0	0	0	1.4699799976369832e-5	SLC38A8
HGNC:32434	16_84036701_C_T	3.941349859815091e-5	4.823230119654909e-5	0	0	5.879240052308887e-5	SLC38A8
HGNC:15456	16_84056067_G_T	1.970549965335522e-5	7.236940291477367e-5	0	0	0	MBTPS1
HGNC:15456	16_84060784_G_A	6.570220193680143e-6	0	0	0	1.4699799976369832e-5	MBTPS1
HGNC:15456	16_84063314_G_A	1.972050085896626e-5	2.4138300432241522e-5	0	0	2.9402299333014525e-5	MBTPS1
HGNC:15456	16_84066562_CTCAT_C	6.569349807250546e-6	0	0	1.923079980770126e-4	0	MBTPS1
HGNC:15456	16_84067824_C_G	1.3140400369593408e-5	2.412779940641485e-5	6.542789924424142e-5	0	0	MBTPS1
HGNC:15456	16_84067825_T_G	6.570729965460487e-6	0	0	0	1.4698999621032272e-5	MBTPS1
HGNC:15456	16_84069966_G_A	6.572200163645903e-6	2.4138300432241522e-5	0	0	0	MBTPS1
HGNC:15456	16_84070020_G_A	6.5731501308619045e-6	0	0	0	1.4700700376124587e-5	MBTPS1
HGNC:15456	16_84070030_AT_A	1.3147499885235447e-5	0	0	0	2.9402299333014525e-5	MBTPS1
HGNC:15456	16_84070587_CCT_C	1.3137199857737869e-5	2.4118500732583925e-5	0	0	1.4696400285174605e-5	MBTPS1
HGNC:15456	16_84070752_G_A	1.3139399925421458e-5	2.4128899895003997e-5	0	0	1.4696400285174605e-5	MBTPS1
HGNC:15456	16_84091744_CG_C	6.574190138053382e-6	0	0	0	1.4699799976369832e-5	MBTPS1
HGNC:15456	16_84091835_G_GATGT	6.569529887201497e-6	0	0	0	1.469509970775107e-5	MBTPS1
HGNC:15456	16_84093187_C_T	6.5716799326764885e-6	0	0	0	1.4700700376124587e-5	MBTPS1
HGNC:30539	16_84150318_G_GA	6.5701301537046675e-6	0	0	0	1.4698100130772218e-5	DNAAF1
HGNC:30539	16_84150338_TAAAG_T	6.5683198045007885e-06	0	0	0	1.4698999621032272e-5	DNAAF1
HGNC:30539	16_84150342_G_GTC	6.570389814442024e-6	0	0	0	1.4700700376124587e-5	DNAAF1
HGNC:30539	16_84154598_TG_T	6.5718600126274396e-6	0	0	1.9282700668554753e-4	0	DNAAF1
HGNC:30539	16_84154633_C_T	1.3146799574315082e-5	4.829280078411102e-5	0	0	0	DNAAF1
HGNC:30539	16_84154648_C_T	6.572809979843441e-6	0	0	0	1.4698500308440998e-5	DNAAF1
HGNC:30539	16_84154730_T_TG	6.572890015377197e-6	0	0	0	1.4703299711982254e-5	DNAAF1
HGNC:30539	16_84155722_GA_G	6.575310180778615e-6	0	0	0	1.470200004405342e-5	DNAAF1
HGNC:30539	16_84159673_A_G	6.569779998244485e-6	2.4117300199577585e-5	0	0	0	DNAAF1
HGNC:30539	16_84159725_C_A	6.571250196429901e-6	0	0	0	1.4697199731017463e-5	DNAAF1
HGNC:30539	16_84165841_C_T	3.298279989394359e-5	7.280139834620059e-5	0	0	2.9418699341476895e-5	DNAAF1
HGNC:30539	16_84165862_A_T	6.596570074179908e-6	0	0	0	1.4719300452270545e-5	DNAAF1
HGNC:30539	16_84165865_A_T	6.594909791601822e-6	2.424120066280011e-5	0	0	0	DNAAF1
HGNC:30539	16_84165930_GA_G	1.980560045922175e-5	0	0	0	4.4146199797978625e-5	DNAAF1
HGNC:30539	16_84165940_CAA_C	6.634290002693888e-6	0	0	0	1.4725799701409414e-5	DNAAF1
HGNC:30539	16_84165946_A_T	6.606770057260292e-6	0	6.618130282731727e-5	0	0	DNAAF1
HGNC:30539	16_84169858_G_A	3.283940168330446e-5	1.2056300329277292e-4	0	0	0	DNAAF1
HGNC:30539	16_84170358_T_C	1.3148700418241788e-5	0	0	0	2.9406599423964508e-5	DNAAF1
HGNC:14154	16_854708_T_C	6.573579867108492e-6	0	0	0	1.4707199625263456e-5	LMF1
HGNC:14154	16_871343_T_G	6.5824101511680055e-6	2.4194299840019085e-5	0	0	0	LMF1
HGNC:16510	16_87334156_C_CT	6.56848988001002e-6	0	6.541080074384809e-5	0	0	FBXO31
HGNC:16510	16_87335303_C_T	6.568230219272664e-6	2.4116099666571245e-5	0	0	0	FBXO31
HGNC:16510	16_87335412_G_GGGGCGGCT	6.568830031028483e-6	0	0	0	1.4697199731017463e-5	FBXO31
HGNC:23	16_8768823_A_G	6.570389814442024e-6	2.4128899895003997e-5	0	0	0	ABAT
HGNC:23	16_8772855_G_T	6.5733302108128555e-6	2.4144099370460026e-5	0	0	0	ABAT
HGNC:23	16_8774965_TG_T	6.570220193680143e-6	0	0	0	1.4699799976369832e-5	ABAT
HGNC:23	16_8779515_C_T	1.314390010520583e-5	2.413709989923518e-5	0	0	1.4698500308440998e-5	ABAT
HGNC:1377	16_87891956_T_G	6.570220193680143e-6	0	0	0	0	CA5A
HGNC:1377	16_87902424_C_T	6.577909971383633e-6	0	0	0	0	CA5A
HGNC:1377	16_87926946_C_T	6.568920071003959e-6	2.4113800463965163e-5	0	0	0	CA5A
HGNC:14154	16_879670_T_TCGAAGCGA	1.9733199223992415e-5	0	6.549649697262794e-5	0	1.4707199625263456e-5	LMF1
HGNC:14154	16_879689_AG_A	1.9716100723599084e-5	2.4141800167853944e-5	0	0	2.939969999715686e-5	LMF1
HGNC:14154	16_879697_TG_T	6.594039859919576e-6	0	0	0	1.471759969717823e-5	LMF1
HGNC:14154	16_879705_G_T	6.571170160896145e-6	2.41348006966291e-5	0	0	0	LMF1
HGNC:9115	16_8801829_C_T	1.3149900041753426e-5	0	0	0	2.940050035249442e-5	PMM2
HGNC:9115	16_8801836_T_A	1.971120036614593e-5	0	1.9636099750641733e-4	0	0	PMM2
HGNC:9115	16_8801841_C_T	1.3151499842933845e-5	2.4155799110303633e-5	6.547069642692804e-5	0	0	PMM2
HGNC:9115	16_8801890_A_AG	1.3135099834471475e-5	0	0	0	2.9391900170594454e-5	PMM2
HGNC:9115	16_8801902_GAAATGATGGT_G	6.570910045411438e-6	0	0	0	1.4697699953103438e-5	PMM2
HGNC:9115	16_8801911_G_A	1.971120036614593e-5	0	0	0	4.409300163388252e-5	PMM2
HGNC:9115	16_8811650_A_T	6.567890068254201e-6	0	6.541929906234145e-5	0	0	PMM2
HGNC:9115	16_8813027_G_A	6.570040113729192e-6	0	0	0	1.4696799553348683e-5	PMM2
HGNC:9115	16_8813038_T_TTTCC	1.313780012424104e-5	4.823930066777393e-5	0	0	0	PMM2
HGNC:28993	16_88725414_A_C	1.3155799933883827e-5	0	6.542789924424142e-5	0	0	PIEZO1
HGNC:28993	16_88731749_G_C	6.58882981952047e-6	0	0	0	1.4714500139234588e-5	PIEZO1
HGNC:28993	16_88732397_G_A	9.197460167342797e-5	0	9.157509775832295e-4	0	0	PIEZO1
HGNC:28993	16_88732609_G_A	6.569529887201497e-6	0	0	0	1.4698999621032272e-5	PIEZO1
HGNC:28993	16_88733401_G_C	1.3137199857737869e-5	4.823230119654909e-5	0	0	0	PIEZO1
HGNC:28993	16_88733674_G_GT	6.572030088136671e-6	2.4131299142027274e-5	0	0	0	PIEZO1
HGNC:28993	16_88733692_A_AGCCGGCT	6.571769972651964e-6	2.4128899895003997e-5	0	0	0	PIEZO1
HGNC:28993	16_88733719_C_A	6.569609922735253e-6	0	0	0	1.4700700376124587e-5	PIEZO1
HGNC:28993	16_88733732_C_T	6.569180186488666e-6	0	0	0	1.4698999621032272e-5	PIEZO1
HGNC:28993	16_88733746_C_CTGTGATGG	1.0510400170460343e-4	1.688210031716153e-4	0	0.0015384600264951587	0	PIEZO1
HGNC:28993	16_88734355_CCTGTGAGCCCAGCGCGGGAGGCGCGT_C	6.56770998830325e-6	0	0	0	1.469590006308863e-5	PIEZO1
HGNC:28993	16_88734464_AG_A	6.568140179297188e-6	0	0	0	0	PIEZO1
HGNC:28993	16_88734705_G_A	6.5671101765474305e-6	0	0	0	1.469509970775107e-5	PIEZO1
HGNC:28993	16_88734788_C_CTGTA	6.569270226464141e-6	0	0	0	1.4698100130772218e-5	PIEZO1
HGNC:28993	16_88735161_AG_A	6.567369837284787e-6	0	0	0	1.4696799553348683e-5	PIEZO1
HGNC:28993	16_88736167_CAG_C	6.571509857167257e-6	0	0	0	1.4703299711982254e-5	PIEZO1
HGNC:28993	16_88736205_GC_G	6.572809979843441e-6	0	6.542789924424142e-5	0	0	PIEZO1
HGNC:28993	16_88736402_TCCATACCTGCGCGGCAGAGAGGGCTGCACAGCTGCCCAGCGCACCCCACCCAGGCGATGCC_T	1.3182499969843775e-5	0	0	0	2.9449000066961162e-5	PIEZO1
HGNC:28993	16_88736403_C_T	6.5731501308619045e-6	0	0	0	0	PIEZO1
HGNC:28993	16_88736408_CCTGCGCGGCAGAGAGGGCTGCACAGCTGCCCAGCGCACCCCACCCAGGCGATGCCCCACA_C	1.35156997203012e-5	2.5299799744971097e-5	6.610259879380465e-5	0	0	PIEZO1
HGNC:28993	16_88736657_G_T	6.569439847226022e-6	0	0	0	0	PIEZO1
HGNC:28993	16_88736671_G_A	2.628050060593523e-5	2.4119599402183667e-5	0	0	4.409820030559786e-5	PIEZO1
HGNC:28993	16_88737557_A_C	1.9742299627978355e-5	7.254089723573998e-5	0	0	0	PIEZO1
HGNC:28993	16_88737595_C_A	1.3141499948687851e-5	0	0	0	2.940400008810684e-5	PIEZO1
HGNC:28993	16_88737595_C_CGTGCACGATGCAGTTATCAGCCTCG	6.570729965460487e-6	2.413589936622884e-5	0	0	0	PIEZO1
HGNC:28993	16_88737624_T_TCGGGTGCTGTGGGCAC	6.575749921466922e-6	0	0	0	1.4708500202686992e-5	PIEZO1
HGNC:28993	16_88737627_G_GGTGCTGTGGGCACCAC	6.570299774466548e-6	0	0	0	0	PIEZO1
HGNC:28993	16_88737627_GGTGCTGTGGGCACCAC_G	6.570299774466548e-6	0	0	0	1.4703299711982254e-5	PIEZO1
HGNC:28993	16_88737647_C_G	6.569779998244485e-6	0	0	0	1.4702900443808176e-5	PIEZO1
HGNC:28993	16_88737727_C_G	4.010729899164289e-4	1.690820063231513e-4	1.9620699458755553e-4	0	7.207149756141007e-4	PIEZO1
HGNC:28993	16_88737816_T_C	6.570220193680143e-6	0	0	0	0	PIEZO1
HGNC:28993	16_88737933_C_G	6.568140179297188e-6	2.4113800463965163e-5	0	0	0	PIEZO1
HGNC:28993	16_88738276_G_A	6.56848988001002e-6	2.4117300199577585e-5	0	0	0	PIEZO1
HGNC:28993	16_88738277_G_C	6.56770998830325e-6	0	0	0	1.4697199731017463e-5	PIEZO1
HGNC:28993	16_88738290_CAGATG_C	6.568920071003959e-6	0	0	0	1.4698999621032272e-5	PIEZO1
HGNC:28993	16_88738329_CAG_C	6.568920071003959e-6	2.412309913779609e-5	0	0	0	PIEZO1
HGNC:28993	16_88738637_G_A	6.567800028278725e-6	0	0	1.921600050991401e-4	0	PIEZO1
HGNC:28993	16_88741477_C_A	1.9703400539583527e-5	0	0	5.771450232714415e-4	0	PIEZO1
HGNC:28993	16_88741501_G_A	6.569010110979434e-6	0	0	0	1.4696400285174605e-5	PIEZO1
HGNC:28993	16_88741618_T_G	6.578859938599635e-6	2.416280040051788e-5	0	0	0	PIEZO1
HGNC:28993	16_88742410_CG_C	6.568830031028483e-6	0	0	0	1.4698500308440998e-5	PIEZO1
HGNC:24576	16_88806068_C_T	2.627600042615086e-5	0	0	0	4.4094300392316654e-5	CDT1
HGNC:24576	16_88806561_GTGGA_G	1.313840039074421e-5	0	0	0	2.939529986178968e-5	CDT1
HGNC:24576	16_88807202_GGGTGAGTCGTCCCCAGTGATGGCGGGTGGGCGCCTGGTGACCTGCTGCCCACTAACCAGGTCCCGGTACCTGCTGCA_G	6.5683998400345445e-6	2.4119599402183667e-5	0	0	0	CDT1
HGNC:626	16_88811818_A_G	1.3146500350558199e-5	0	1.309240033151582e-4	0	0	APRT
HGNC:626	16_88811819_C_G	6.570559889951255e-6	0	0	0	0	APRT
HGNC:626	16_88811852_G_GA	6.569699962710729e-6	0	0	0	1.47024002217222e-5	APRT
HGNC:626	16_88811858_GCGGATCCGCTGCTCAACCAGCTGCAGCT_G	6.569699962710729e-6	2.4118500732583925e-5	0	0	0	APRT
HGNC:626	16_88811869_G_A	6.569699962710729e-6	0	0	0	0	APRT
HGNC:626	16_88811876_C_CA	1.970810080820229e-5	7.235889643197879e-5	0	0	0	APRT
HGNC:626	16_88811881_G_A	1.3137700079823844e-5	4.823460039915517e-5	0	0	0	APRT
HGNC:4122	16_88814526_C_T	6.56987003821996e-6	2.4128899895003997e-5	0	0	0	GALNS
HGNC:4122	16_88818126_T_C	6.574449798790738e-6	2.4140599634847604e-5	0	0	0	GALNS
HGNC:4122	16_88822620_C_A	6.572290203621378e-6	2.4139399101841263e-5	0	0	0	GALNS
HGNC:4122	16_88824769_G_A	6.568060143763432e-6	0	0	0	0	GALNS
HGNC:4122	16_88824866_AG_A	1.3140599548933096e-5	0	1.3082199438940734e-4	0	0	GALNS
HGNC:4122	16_88837620_AC_A	6.578250122402096e-6	0	0	0	0	GALNS
HGNC:4122	16_88837711_C_T	6.5714198171917815e-6	0	0	0	1.4703299711982254e-5	GALNS
HGNC:4122	16_88840990_ACCACTTGCCGACAATCTTG_A	6.572030088136671e-6	0	0	0	1.4704200111737009e-5	GALNS
HGNC:4122	16_88840992_C_T	6.571170160896145e-6	0	0	0	1.470200004405342e-5	GALNS
HGNC:4122	16_88841050_G_A	1.3141599993105046e-5	4.825320138479583e-5	0	0	0	GALNS
HGNC:4122	16_88841079_TCCTGCGG_T	6.580769877473358e-6	0	0	0	1.4710200048284605e-5	GALNS
HGNC:4122	16_88841083_G_A	2.6285000785719603e-5	0	6.541929906234145e-5	0	4.410860128700733e-5	GALNS
HGNC:4122	16_88841095_C_A	1.314390010520583e-5	0	1.3085600221529603e-4	0	0	GALNS
HGNC:27288	16_89112096_G_A	6.568140179297188e-6	0	6.541929906234145e-5	0	0	ACSF3
HGNC:27288	16_89112247_G_A	6.570729965460487e-6	0	0	0	1.4697699953103438e-5	ACSF3
HGNC:11237	16_89546656_AGGAGAGGCG_A	4.022149951197207e-4	1.4542600547429174e-4	1.3125099940225482e-4	0	5.594160174950957e-4	SPG7
HGNC:11237	16_89546727_C_T	1.3141499948687851e-5	4.825089854421094e-5	0	0	0	SPG7
HGNC:11237	16_89546761_G_GT	6.569779998244485e-6	0	0	0	1.4698100130772218e-5	SPG7
HGNC:11237	16_89546761_G_T	3.2848900445969775e-5	0	0	0	7.349049701588228e-5	SPG7
HGNC:8740	16_89647332_C_G	6.569439847226022e-6	0	0	0	0	CHMP1A
HGNC:3582	16_89739985_GTTTCTTACCACT_G	6.569349807250546e-6	0	0	0	0	FANCA
HGNC:3582	16_89740009_GAA_G	1.313820030190982e-5	0	0	0	2.939449950645212e-5	FANCA
HGNC:3582	16_89740011_AAG_A	3.28563000948634e-5	1.2063299800502136e-4	0	0	0	FANCA
HGNC:3582	16_89740039_TCTCTA_T	6.572030088136671e-6	0	0	0	0	FANCA
HGNC:3582	16_89740044_A_T	6.573409791599261e-6	0	0	0	1.4698500308440998e-5	FANCA
HGNC:3582	16_89758707_T_G	1.9715100279427134e-05	0	0	0	4.409949906403199e-5	FANCA
HGNC:3582	16_89761947_A_AC	6.574360213562613e-6	0	0	0	1.470159986638464e-5	FANCA
HGNC:3582	16_89761961_G_C	6.573669907083968e-6	0	0	0	1.4699399798701052e-5	FANCA
HGNC:3582	16_89761961_G_GA	1.9720999262062833e-5	4.8295198212144896e-5	0	0	1.4699399798701052e-5	FANCA
HGNC:3582	16_89761970_T_TCAGCTTCAGGTTGAATTTC	1.9717399482033215e-5	0	6.553080311277881e-5	0	2.9397899197647348e-5	FANCA
HGNC:3582	16_89762006_C_T	6.5730700953281485e-6	0	0	0	1.4700300198455807e-5	FANCA
HGNC:3582	16_89764889_C_T	1.970750054169912e-5	0	0	0	4.408650056575425e-5	FANCA
HGNC:3582	16_89767140_C_A	6.57046984997578e-6	2.412429967080243e-5	0	0	0	FANCA
HGNC:3582	16_89767185_G_A	1.3138699614501093e-5	2.412309913779609e-5	6.542789924424142e-5	0	0	FANCA
HGNC:3582	16_89767205_CAG_C	6.570820005435962e-6	0	0	0	1.469590006308863e-5	FANCA
HGNC:3582	16_89767217_GA_G	6.569180186488666e-6	0	0	0	1.4696400285174605e-5	FANCA
HGNC:3582	16_89767238_C_G	6.570910045411438e-6	0	0	0	0	FANCA
HGNC:3582	16_89770248_C_CA	1.3144600416126195e-5	0	0	0	1.4700700376124587e-5	FANCA
HGNC:3582	16_89770563_C_T	6.570389814442024e-6	2.4119599402183667e-5	0	0	0	FANCA
HGNC:3582	16_89773269_A_C	6.578080046892865e-6	0	0	1.9305000023450702e-4	0	FANCA
HGNC:3582	16_89773340_GC_G	6.571170160896145e-6	2.412309913779609e-5	0	0	0	FANCA
HGNC:3582	16_89773386_T_G	6.573409791599261e-6	2.4151100660674274e-5	0	0	0	FANCA
HGNC:3582	16_89775741_C_T	6.572030088136671e-6	0	0	0	1.4698100130772218e-5	FANCA
HGNC:3582	16_89775757_C_A	6.570299774466548e-6	0	0	1.9238199456594884e-4	0	FANCA
HGNC:3582	16_89775797_T_TG	6.572459824383259e-6	0	0	0	1.4701099644298665e-5	FANCA
HGNC:3582	16_89775816_C_T	5.259140016278252e-5	4.8295198212144896e-5	0	0	8.819899812806398e-5	FANCA
HGNC:3582	16_89778811_ACT_A	1.315769986831583e-5	2.416280040051788e-5	0	0	1.4703299711982254e-5	FANCA
HGNC:3582	16_89779939_G_A	6.5683198045007885e-06	0	0	0	1.469549988541985e-5	FANCA
HGNC:3582	16_89782869_TC_T	1.3146500350558199e-5	0	0	0	2.939969999715686e-5	FANCA
HGNC:3582	16_89782892_G_T	6.571250196429901e-6	0	0	0	0	FANCA
HGNC:3582	16_89784882_ACG_A	6.569270226464141e-6	2.4122000468196347e-5	0	0	0	FANCA
HGNC:3582	16_89784885_AGTTCT_A	6.569180186488666e-6	2.4113800463965163e-5	0	0	0	FANCA
HGNC:3582	16_89791467_AG_A	2.6276700737071224e-5	9.646920079831034e-5	0	0	0	FANCA
HGNC:3582	16_89791469_G_GA	6.5714198171917815e-6	2.4128899895003997e-5	0	0	0	FANCA
HGNC:3582	16_89791538_T_C	6.571769972651964e-6	0	0	0	1.4701099644298665e-5	FANCA
HGNC:3582	16_89791939_G_A	1.3144899639883079e-5	4.827190059586428e-5	0	0	0	FANCA
HGNC:3582	16_89792008_G_A	6.570559889951255e-6	0	0	0	1.469590006308863e-5	FANCA
HGNC:3582	16_89792033_GCCAA_G	5.914669964113273e-5	2.4128899895003997e-5	0	0	1.1759199696825817e-4	FANCA
HGNC:3582	16_89792069_C_G	6.569699962710729e-6	2.4122000468196347e-5	0	0	0	FANCA
HGNC:3582	16_89792469_A_C	6.578599823114928e-6	0	0	0	1.4706300135003403e-5	FANCA
HGNC:3582	16_89792478_TAC_T	6.572890015377197e-6	2.4139399101841263e-5	0	0	0	FANCA
HGNC:3582	16_89792518_ACT_A	6.5745398387662135e-6	0	0	0	1.4702900443808176e-5	FANCA
HGNC:3582	16_89805393_C_G	6.572890015377197e-6	0	0	0	1.4698999621032272e-5	FANCA
HGNC:3582	16_89808310_G_A	6.5730700953281485e-6	0	0	0	1.4699799976369832e-5	FANCA
HGNC:3582	16_89808355_G_GC	6.575489805982215e-6	0	0	0	1.470200004405342e-5	FANCA
HGNC:3582	16_89810927_ACT_A	6.575489805982215e-6	0	0	0	0	FANCA
HGNC:3582	16_89810953_A_AG	6.56848988001002e-6	2.4120799935190007e-5	0	0	0	FANCA
HGNC:3582	16_89810988_G_A	6.5713397816580255e-6	2.4126600692397915e-5	0	0	0	FANCA
HGNC:3582	16_89811017_G_C	6.570389814442024e-6	0	0	0	1.4697199731017463e-5	FANCA
HGNC:3582	16_89814614_C_G	6.573579867108492e-6	0	0	0	1.4698999621032272e-5	FANCA
HGNC:3582	16_89814615_T_A	2.6286699721822515e-5	9.652980224927887e-5	0	0	0	FANCA
HGNC:3582	16_89815876_C_A	1.313840039074421e-5	0	0	0	2.9398799597402103e-5	FANCA
HGNC:3582	16_89815966_T_A	6.569349807250546e-6	0	0	0	0	FANCA
HGNC:3582	16_89816535_A_G	6.592999852728099e-6	0	0	0	1.4735799595655408e-5	FANCA
HGNC:4166	16_90040299_G_A	6.569180186488666e-6	0	6.542789924424142e-5	0	0	GAS8
HGNC:4166	16_90040351_G_T	6.568830031028483e-6	0	0	0	1.4697199731017463e-5	GAS8
HGNC:4166	16_90040357_C_T	6.569609922735253e-6	0	0	0	0	GAS8
HGNC:4166	16_90040462_T_TGGACC	6.5733302108128555e-6	2.414290065644309e-5	0	0	0	GAS8
HGNC:4166	16_90040464_T_TGCAGCCCTGG	6.573930022568675e-6	2.414290065644309e-5	0	0	0	GAS8
HGNC:4166	16_90040472_ACCCTGCAGCCCTGACGC_A	1.3162900359020568e-5	4.833489947486669e-5	0	0	0	GAS8
HGNC:4166	16_90040486_A_AC	1.972880090761464e-5	7.244630251079798e-5	0	0	0	GAS8
HGNC:7572	17_10536583_TC_T	1.314269957219949e-5	0	6.544499774463475e-5	0	1.4699399798701052e-5	MYH2
HGNC:7572	17_10537419_CCT_C	6.57262989989249e-6	0	0	0	1.4699799976369832e-5	MYH2
HGNC:7572	17_10537715_A_ACGTC	6.5718600126274396e-6	0	0	0	1.470159986638464e-5	MYH2
HGNC:7572	17_10537836_C_G	2.6298099328414537e-5	0	6.552220293087885e-5	0	4.410470137372613e-5	MYH2
HGNC:7572	17_10537837_T_G	2.6278799850842915e-5	0	6.542789924424142e-5	0	4.4096901547163725e-5	MYH2
HGNC:7572	17_10545503_C_A	6.573669907083968e-6	0	0	0	1.4700300198455807e-5	MYH2
HGNC:7572	17_10547473_A_C	6.572120128112147e-6	0	6.545359792653471e-5	0	0	MYH2
HGNC:7572	17_10547474_C_G	6.5731501308619045e-6	2.4139399101841263e-5	0	0	0	MYH2
HGNC:7573	17_10629938_C_G	6.571170160896145e-6	2.413239963061642e-5	0	0	0	MYH3
HGNC:7573	17_10630088_TTACCTGG_T	6.570559889951255e-6	0	0	0	1.4701099644298665e-5	MYH3
HGNC:7573	17_10630094_G_A	6.571769972651964e-6	0	0	0	1.4698100130772218e-5	MYH3
HGNC:7573	17_10630148_CTG_C	6.5714198171917815e-6	0	0	0	1.4699399798701052e-5	MYH3
HGNC:7573	17_10630193_G_A	6.5730700953281485e-6	2.414640039205551e-5	0	0	0	MYH3
HGNC:7573	17_10630197_C_CTG	6.572369784407783e-6	2.41348006966291e-5	0	0	0	MYH3
HGNC:7573	17_10631811_A_C	6.594740170839941e-6	0	0	0	0	MYH3
HGNC:7573	17_10632484_G_A	6.570910045411438e-6	0	0	0	1.4698500308440998e-5	MYH3
HGNC:7573	17_10632665_CCTCTTCAGCTGCTCGAT_C	6.571080120920669e-6	2.4128899895003997e-5	0	0	0	MYH3
HGNC:7573	17_10633713_C_A	6.567970103787957e-6	0	6.540220056194812e-5	0	0	MYH3
HGNC:7573	17_10634016_C_T	1.3139900147507433e-5	0	0	0	2.938840043498203e-5	MYH3
HGNC:7573	17_10634020_C_CT	6.56909014651319e-6	0	0	0	1.469590006308863e-5	MYH3
HGNC:7573	17_10634072_G_C	6.57402006254415e-6	0	6.550500256707892e-5	0	0	MYH3
HGNC:7573	17_10634110_AG_A	6.569609922735253e-6	0	0	0	1.4696400285174605e-5	MYH3
HGNC:7573	17_10637914_G_A	1.3154800399206579e-5	0	0	0	1.470460028940579e-5	MYH3
HGNC:7573	17_10638053_G_T	6.590919838345144e-6	0	0	0	1.4714099961565807e-5	MYH3
HGNC:7573	17_10638063_C_A	6.580769877473358e-6	0	0	0	0	MYH3
HGNC:7573	17_10638123_T_A	6.588480118807638e-6	0	0	0	1.471110044803936e-5	MYH3
HGNC:7573	17_10638126_G_A	6.593259968212806e-6	0	0	0	1.4715000361320563e-5	MYH3
HGNC:7573	17_10638135_GC_G	6.597870196856093e-6	0	0	0	1.4719300452270545e-5	MYH3
HGNC:7573	17_10638420_C_A	6.576699888682924e-6	0	0	0	1.4697699953103438e-5	MYH3
HGNC:7573	17_10639043_C_T	6.567539912794018e-6	2.4112699975376017e-5	0	0	0	MYH3
HGNC:7573	17_10639066_G_A	6.568749995494727e-6	0	0	0	0	MYH3
HGNC:7573	17_10639156_G_A	1.3148200196155813e-5	2.4138300432241522e-5	0	0	1.4699399798701052e-5	MYH3
HGNC:7573	17_10639191_T_C	6.571250196429901e-6	0	0	0	1.470200004405342e-5	MYH3
HGNC:7573	17_10639296_A_C	6.578000011359109e-6	0	0	0	0	MYH3
HGNC:7573	17_10639297_C_A	6.572290203621378e-6	2.4128899895003997e-5	0	0	0	MYH3
HGNC:7573	17_10639297_C_T	6.572290203621378e-6	0	0	0	1.4697699953103438e-5	MYH3
HGNC:7573	17_10639599_CA_C	6.574190138053382e-6	0	0	0	1.47024002217222e-5	MYH3
HGNC:7573	17_10639600_AG_A	6.5718600126274396e-6	2.4130100428010337e-5	0	0	0	MYH3
HGNC:7573	17_10639705_GCT_G	6.596219918719726e-6	0	0	0	1.4714500139234588e-5	MYH3
HGNC:7573	17_10639705_GCTCT_G	1.3192399819672573e-5	4.8503701691515744e-5	0	0	0	MYH3
HGNC:7573	17_10639995_C_T	6.589869826711947e-6	0	0	0	1.4707199625263456e-5	MYH3
HGNC:7573	17_10640015_A_AG	6.609469892282505e-6	0	6.59457000438124e-5	0	0	MYH3
HGNC:7573	17_10640189_C_T	6.570729965460487e-6	0	6.545359792653471e-5	0	0	MYH3
HGNC:7573	17_10640331_A_G	6.579380169569049e-6	2.416740062471945e-5	0	0	0	MYH3
HGNC:7573	17_10640342_ACCATCTTC_A	6.569010110979434e-6	2.4120799935190007e-5	0	0	0	MYH3
HGNC:7573	17_10640682_G_A	6.5714198171917815e-6	0	0	0	1.4697199731017463e-5	MYH3
HGNC:7573	17_10642693_C_A	6.571250196429901e-6	0	6.547069642692804e-5	0	0	MYH3
HGNC:7573	17_10642824_A_G	6.572030088136671e-6	2.413589936622884e-5	0	0	0	MYH3
HGNC:7573	17_10642825_C_T	6.574879989784677e-6	0	6.550500256707892e-5	0	0	MYH3
HGNC:7573	17_10642906_C_A	6.569609922735253e-6	0	0	0	1.469590006308863e-5	MYH3
HGNC:7573	17_10642993_TATACTA_T	6.570820005435962e-6	2.4130100428010337e-5	0	0	0	MYH3
HGNC:7573	17_10644456_CTT_C	6.569529887201497e-6	0	0	1.9245600560680032e-4	0	MYH3
HGNC:7573	17_10645795_G_C	6.583540198334958e-6	0	0	0	0	MYH3
HGNC:7573	17_10645928_C_G	6.574879989784677e-6	0	0	0	1.4700700376124587e-5	MYH3
HGNC:7573	17_10645928_C_T	1.9724600861081854e-5	2.4139399101841263e-5	0	0	1.4700700376124587e-5	MYH3
HGNC:7573	17_10647414_G_A	6.569010110979434e-6	0	0	0	1.469590006308863e-5	MYH3
HGNC:7573	17_10647428_T_C	6.567970103787957e-6	0	0	0	1.4696799553348683e-5	MYH3
HGNC:7573	17_10648561_CG_C	6.571170160896145e-6	2.4126600692397915e-5	0	0	0	MYH3
HGNC:7573	17_10648650_C_T	6.603890142287128e-6	2.4214199584093876e-5	0	0	0	MYH3
HGNC:7573	17_10651587_G_A	6.575829957000678e-6	2.4163900889107026e-5	0	0	0	MYH3
HGNC:7573	17_10651629_T_A	6.5713397816580255e-6	2.412309913779609e-5	0	0	0	MYH3
HGNC:7573	17_10652525_G_GT	6.5849299062392674e-6	2.4208400645875372e-5	0	0	0	MYH3
HGNC:10603	17_10691871_C_T	6.5718600126274396e-6	0	0	1.9223400158807635e-4	0	SCO1
HGNC:10603	17_10691875_TC_T	6.569180186488666e-6	0	6.545359792653471e-5	0	0	SCO1
HGNC:10603	17_10695739_ACT_A	1.5125000209081918e-4	1.4494199422188103e-4	0	0	2.4994098930619657e-4	SCO1
HGNC:2953	17_11598504_GC_G	6.570559889951255e-6	0	0	0	1.4703299711982254e-5	DNAH9
HGNC:2953	17_11598511_G_T	6.714470146107487e-6	0	0	0	1.5107600120245479e-5	DNAH9
HGNC:2953	17_11598536_A_AGAACGCGGATGGGGAACCCGGCGCC	1.2986500223632902e-4	2.1928800560999662e-4	6.812920037191361e-5	0	1.082379967556335e-4	DNAH9
HGNC:2953	17_11598552_AC_A	6.575919996976154e-6	2.4139399101841263e-5	0	0	0	DNAH9
HGNC:2953	17_11598655_G_T	1.3146500350558199e-5	0	0	0	2.9405700843199156e-5	DNAH9
HGNC:2953	17_11598667_C_T	6.577220119652338e-6	2.4131299142027274e-5	0	0	0	DNAH9
HGNC:2953	17_11598694_GAGGGGCCGCGGCCGCTGCTGGTGGTGCGGCCCGGGCCC_G	6.573409791599261e-6	0	0	0	0	DNAH9
HGNC:2953	17_11598741_GGCAA_G	6.571769972651964e-6	0	0	0	1.4700300198455807e-5	DNAH9
HGNC:2953	17_11598797_CG_C	6.575230145244859e-6	0	0	0	1.4708500202686992e-5	DNAH9
HGNC:2953	17_11598916_G_C	6.584059974557022e-6	0	0	0	1.4714099961565807e-5	DNAH9
HGNC:2953	17_11598917_T_G	2.006499926210381e-5	4.021560016553849e-5	0	0	0	DNAH9
HGNC:2953	17_11619743_C_T	6.573930022568675e-6	0	0	0	0	DNAH9
HGNC:2953	17_11619764_C_T	6.5760100369516294e-6	0	0	0	1.4703299711982254e-5	DNAH9
HGNC:2953	17_11619782_G_T	1.3147299796401057e-5	0	0	0	2.9398799597402103e-5	DNAH9
HGNC:2953	17_11629585_G_A	6.570910045411438e-6	0	0	0	1.4699799976369832e-5	DNAH9
HGNC:2953	17_11632638_C_T	6.5790300141088665e-6	0	0	0	1.4701099644298665e-5	DNAH9
HGNC:2953	17_11636633_G_A	6.5731501308619045e-6	0	0	0	1.4699399798701052e-5	DNAH9
HGNC:2953	17_11636730_CT_C	3.9426500734407455e-5	2.4128899895003997e-5	6.543649942614138e-5	0	5.878890078747645e-5	DNAH9
HGNC:2953	17_11640385_G_A	1.970939956663642e-5	0	0	0	4.4094300392316654e-5	DNAH9
HGNC:2953	17_11640385_G_T	6.569779998244485e-6	0	0	1.9297600374557078e-4	0	DNAH9
HGNC:2953	17_11644656_C_T	6.574360213562613e-6	2.4140599634847604e-5	0	0	0	DNAH9
HGNC:2953	17_11644673_T_G	1.313840039074421e-5	0	0	0	2.9396200261544436e-5	DNAH9
HGNC:2953	17_11647196_C_T	6.570389814442024e-6	0	0	0	0	DNAH9
HGNC:2953	17_11651118_AAC_A	1.9714500012923963e-5	0	0	0	1.4697699953103438e-5	DNAH9
HGNC:2953	17_11651225_ACT_A	6.5818899201985914e-6	0	0	0	1.4708900380355772e-5	DNAH9
HGNC:2953	17_11652751_TGGGGAACA_T	6.569779998244485e-6	0	0	0	1.4696400285174605e-5	DNAH9
HGNC:2953	17_11652899_GA_G	6.575400220754091e-6	0	6.546219810843468e-5	0	0	DNAH9
HGNC:2953	17_11669068_T_TA	1.3141599993105046e-5	4.825790165341459e-5	0	0	0	DNAH9
HGNC:2953	17_11669157_A_AG	1.315099962084787e-5	0	1.3102700177114457e-4	0	0	DNAH9
HGNC:2953	17_11669157_A_AGG	1.315099962084787e-5	0	0	0	2.94048004434444e-5	DNAH9
HGNC:2953	17_11669693_G_A	1.3145399861969054e-5	0	0	0	1.4698999621032272e-5	DNAH9
HGNC:2953	17_11669709_C_T	2.6288500521332026e-5	9.656239853939041e-5	0	0	0	DNAH9
HGNC:2953	17_11679755_AG_A	1.3140300325176213e-5	0	6.542789924424142e-5	0	0	DNAH9
HGNC:2953	17_11679893_G_T	6.570389814442024e-6	0	6.545359792653471e-5	0	0	DNAH9
HGNC:2953	17_11679935_AC_A	6.571509857167257e-6	0	0	0	1.4698500308440998e-5	DNAH9
HGNC:2953	17_11679947_G_GA	6.572719939867966e-6	0	0	0	1.4699399798701052e-5	DNAH9
HGNC:2953	17_11680793_AG_A	1.3139199836587068e-5	0	0	3.855050017591566e-4	0	DNAH9
HGNC:2953	17_11689668_TG_T	6.573930022568675e-6	0	0	0	1.4705399735248648e-5	DNAH9
HGNC:2953	17_11689707_C_A	1.3142000170773827e-5	0	0	0	2.939529986178968e-5	DNAH9
HGNC:2953	17_11690050_C_T	6.569779998244485e-6	0	0	0	1.4697699953103438e-5	DNAH9
HGNC:2953	17_11690056_C_T	1.971480014617555e-5	0	0	0	4.410339897731319e-5	DNAH9
HGNC:2953	17_11690118_TA_T	6.577220119652338e-6	2.4165099603123963e-5	0	0	0	DNAH9
HGNC:2953	17_11690347_ATC_A	1.9717599570867606e-5	0	0	0	4.410339897731319e-5	DNAH9
HGNC:2953	17_11690371_C_T	3.287180152256042e-5	7.242879655677825e-5	6.556519656442106e-5	0	0	DNAH9
HGNC:2953	17_11690384_AC_A	6.572030088136671e-6	0	0	1.926039985846728e-4	0	DNAH9
HGNC:2953	17_11693972_T_A	6.571080120920669e-6	2.412309913779609e-5	0	0	0	DNAH9
HGNC:2953	17_11693972_T_G	1.971320016309619e-4	0	0	0	3.675170009955764e-4	DNAH9
HGNC:2953	17_11699730_G_T	6.5718600126274396e-6	0	0	0	1.4697199731017463e-5	DNAH9
HGNC:2953	17_11699776_C_T	1.9713199435500428e-5	0	0	0	1.4697199731017463e-5	DNAH9
HGNC:2953	17_11699851_GCTTT_G	6.570729965460487e-6	0	0	0	1.4697699953103438e-5	DNAH9
HGNC:2953	17_11699884_G_A	6.571769972651964e-6	0	0	0	1.4700300198455807e-5	DNAH9
HGNC:2953	17_11701133_G_A	2.6284300474799238e-5	2.413360016362276e-5	0	0	4.4094300392316654e-5	DNAH9
HGNC:2953	17_11701248_G_T	6.5713397816580255e-6	0	0	0	1.4699799976369832e-5	DNAH9
HGNC:2953	17_11704301_T_G	6.573669907083968e-6	0	0	0	1.470159986638464e-5	DNAH9
HGNC:2953	17_11705058_C_T	6.567890068254201e-6	0	0	0	1.469549988541985e-5	DNAH9
HGNC:2953	17_11705148_AAC_A	6.569609922735253e-6	0	0	0	0	DNAH9
HGNC:2953	17_11727884_C_T	6.57324017083738e-6	2.414879963907879e-5	0	0	0	DNAH9
HGNC:2953	17_11738920_G_A	6.571509857167257e-6	2.412309913779609e-5	0	0	0	DNAH9
HGNC:2953	17_11742284_C_T	1.3145399861969054e-5	0	6.543649942614138e-5	0	1.4700700376124587e-5	DNAH9
HGNC:2953	17_11742314_G_A	1.9717599570867606e-5	7.240079867187887e-5	0	0	0	DNAH9
HGNC:2953	17_11744801_AC_A	6.569349807250546e-6	0	0	0	1.469590006308863e-5	DNAH9
HGNC:2953	17_11745034_A_T	6.571509857167257e-6	0	0	1.926039985846728e-4	0	DNAH9
HGNC:2953	17_11747687_G_A	6.572809979843441e-6	0	6.546219810843468e-5	0	0	DNAH9
HGNC:2953	17_11752844_T_TC	6.570299774466548e-6	0	0	0	1.4698500308440998e-5	DNAH9
HGNC:2953	17_11752923_G_A	1.9713999790837988e-5	7.239379920065403e-5	0	0	0	DNAH9
HGNC:2953	17_11752961_G_A	6.570649929926731e-6	0	0	0	1.4699399798701052e-5	DNAH9
HGNC:2953	17_11756582_CAG_C	6.572120128112147e-6	0	0	0	0	DNAH9
HGNC:2953	17_11756677_G_A	4.601210093824193e-5	0	0	0	1.0289000056218356e-4	DNAH9
HGNC:2953	17_11757544_G_T	6.572120128112147e-6	0	0	1.9253000209573656e-4	0	DNAH9
HGNC:2953	17_11763584_G_A	6.574360213562613e-6	0	6.549649697262794e-5	0	0	DNAH9
HGNC:2953	17_11768488_GCTGA_G	6.572369784407783e-6	0	0	0	1.4698500308440998e-5	DNAH9
HGNC:2953	17_11768539_C_CT	1.3142799616616685e-5	4.825790165341459e-5	0	0	0	DNAH9
HGNC:2953	17_11781008_G_A	6.568830031028483e-6	0	0	0	1.4696799553348683e-5	DNAH9
HGNC:2953	17_11783645_G_C	2.6307799998903647e-5	7.247080066008493e-5	6.553940329467878e-5	0	0	DNAH9
HGNC:2953	17_11784331_C_CG	1.3144400327291805e-5	4.8260200856020674e-5	0	0	0	DNAH9
HGNC:2953	17_11784451_T_TCCAC	6.570990080945194e-6	2.4118500732583925e-5	0	0	0	DNAH9
HGNC:2953	17_11793652_GA_G	1.3197800399211701e-5	0	0	0	0	DNAH9
HGNC:2953	17_11793664_TGTGA_T	6.577130079676863e-6	0	0	0	1.4703699889651034e-5	DNAH9
HGNC:2953	17_11797662_TG_T	1.0512799781281501e-4	3.860259894281626e-4	0	0	0	DNAH9
HGNC:2953	17_11797696_G_T	6.5716799326764885e-6	0	0	0	1.4700700376124587e-5	DNAH9
HGNC:2953	17_11807730_A_G	6.572719939867966e-6	0	0	0	0	DNAH9
HGNC:2953	17_11810357_CT_C	6.5716799326764885e-6	2.413360016362276e-5	0	0	0	DNAH9
HGNC:2953	17_11821918_A_G	6.572369784407783e-6	0	0	1.9297600374557078e-4	0	DNAH9
HGNC:2953	17_11821939_C_A	6.570299774466548e-6	0	6.543649942614138e-5	0	0	DNAH9
HGNC:2953	17_11821955_GA_G	6.570729965460487e-6	2.4128899895003997e-5	0	0	0	DNAH9
HGNC:2953	17_11821972_TG_T	1.3151699931768235e-5	0	0	0	2.9402299333014525e-5	DNAH9
HGNC:2953	17_11822051_C_T	2.629469963721931e-5	0	0	5.784810055047274e-4	0	DNAH9
HGNC:2953	17_11822472_TAA_T	6.572719939867966e-6	0	0	0	0	DNAH9
HGNC:2953	17_11822579_C_T	1.3146000128472224e-5	0	6.549649697262794e-5	0	1.4698999621032272e-5	DNAH9
HGNC:2953	17_11822586_CA_C	6.570559889951255e-6	0	0	0	0	DNAH9
HGNC:2953	17_11822931_TCAGACTCTAC_T	1.3139099792169873e-5	4.823230119654909e-5	0	0	0	DNAH9
HGNC:2953	17_11822987_GA_G	5.255479845800437e-5	1.9295699894428253e-4	0	0	0	DNAH9
HGNC:2953	17_11834670_GGAAGTAGAGCT_G	6.57046984997578e-6	0	0	0	1.4698100130772218e-5	DNAH9
HGNC:2953	17_11834820_GA_G	6.56987003821996e-6	0	0	0	1.4696400285174605e-5	DNAH9
HGNC:2953	17_11834837_AC_A	1.9717399482033215e-5	0	0	0	4.409300163388252e-5	DNAH9
HGNC:2953	17_11834862_C_CA	2.6285699277650565e-5	9.652510198066011e-5	0	0	0	DNAH9
HGNC:2953	17_11854157_TC_T	6.575400220754091e-6	0	0	0	1.4703299711982254e-5	DNAH9
HGNC:2953	17_11854429_G_C	1.3152700375940185e-5	0	0	0	2.9409999115159735e-5	DNAH9
HGNC:2953	17_11869133_G_T	6.574360213562613e-6	0	0	0	1.4700700376124587e-5	DNAH9
HGNC:2953	17_11869254_G_A	6.570299774466548e-6	2.4131299142027274e-5	0	0	0	DNAH9
HGNC:2953	17_11875111_C_T	6.571080120920669e-6	0	0	0	1.469549988541985e-5	DNAH9
HGNC:2953	17_11891892_TC_T	6.57262989989249e-6	0	0	0	1.4697699953103438e-5	DNAH9
HGNC:2953	17_11894402_CA_C	6.569699962710729e-6	0	0	0	0	DNAH9
HGNC:2953	17_11902838_G_A	6.5685799199854955e-6	0	0	0	1.4696799553348683e-5	DNAH9
HGNC:2953	17_11902845_A_AAGAC	6.568920071003959e-6	2.4112699975376017e-5	0	0	0	DNAH9
HGNC:2953	17_11902913_G_A	6.5685799199854955e-6	0	0	0	0	DNAH9
HGNC:2953	17_11905724_CT_C	6.5745398387662135e-6	0	6.547069642692804e-5	0	0	DNAH9
HGNC:2953	17_11923813_G_A	6.573759947059443e-6	0	0	0	1.4700300198455807e-5	DNAH9
HGNC:2953	17_11932012_A_G	1.3143399883119855e-5	4.8262500058626756e-5	0	0	0	DNAH9
HGNC:2953	17_11932068_C_CT	6.572980055352673e-6	0	0	0	1.4699399798701052e-5	DNAH9
HGNC:2953	17_11932068_CTT_C	6.572980055352673e-6	0	0	0	1.4699399798701052e-5	DNAH9
HGNC:2953	17_11932101_C_T	5.262119884719141e-5	2.4168599338736385e-5	6.553080311277881e-5	0	7.350349915213883e-5	DNAH9
HGNC:2953	17_11933988_C_T	8.543750300304964e-5	2.4140599998645484e-4	0	0	4.4094300392316654e-5	DNAH9
HGNC:2953	17_11934001_T_A	6.571250196429901e-6	0	0	0	1.4698999621032272e-5	DNAH9
HGNC:2953	17_11937509_CA_C	6.572459824383259e-6	0	0	0	1.4700700376124587e-5	DNAH9
HGNC:2953	17_11937522_GGT_G	2.628599941090215e-5	0	0	0	5.8794099459191784e-5	DNAH9
HGNC:2953	17_11942302_G_A	6.5701301537046675e-6	0	0	0	0	DNAH9
HGNC:2953	17_11942372_A_T	6.569270226464141e-6	0	0	0	1.4697199731017463e-5	DNAH9
HGNC:2953	17_11942481_T_G	1.9724600861081854e-5	0	0	0	4.4096901547163725e-5	DNAH9
HGNC:2953	17_11942486_G_A	2.6288500521332026e-5	0	0	0	5.8797599194804206e-5	DNAH9
HGNC:2953	17_11961866_G_A	1.3147299796401057e-5	4.829980025533587e-5	0	0	0	DNAH9
HGNC:2953	17_11961877_CTA_C	1.9714500012923963e-5	7.237980025820434e-5	0	0	0	DNAH9
HGNC:2953	17_11961942_GC_G	6.573759947059443e-6	0	0	0	1.4698500308440998e-5	DNAH9
HGNC:2953	17_11961948_C_T	6.5716799326764885e-6	0	0	0	0	DNAH9
HGNC:2953	17_11961975_G_GC	6.5716799326764885e-6	0	0	0	1.4699399798701052e-5	DNAH9
HGNC:2953	17_11962024_G_A	1.971220081031788e-5	0	0	0	4.409949906403199e-5	DNAH9
HGNC:2953	17_11962025_G_A	6.572030088136671e-6	0	0	0	0	DNAH9
HGNC:2953	17_11962080_C_T	6.571170160896145e-6	0	0	0	1.469590006308863e-5	DNAH9
HGNC:2953	17_11962258_T_C	6.569439847226022e-6	2.4126600692397915e-5	0	0	0	DNAH9
HGNC:16067	17_12705194_G_A	6.572120128112147e-6	0	0	0	1.4701099644298665e-5	MYOCD
HGNC:16067	17_12705195_T_A	1.3140899682184681e-5	0	0	0	2.940050035249442e-5	MYOCD
HGNC:16067	17_12736247_C_T	1.9713799702003598e-5	7.240079867187887e-5	0	0	0	MYOCD
HGNC:16067	17_12752915_G_T	6.573839982593199e-6	0	6.549649697262794e-5	0	0	MYOCD
HGNC:16067	17_12760709_T_A	6.575489805982215e-6	2.4149900127667934e-5	0	0	0	MYOCD
HGNC:2260	17_14159876_G_GT	6.57402006254415e-6	0	0	1.926039985846728e-4	0	COX10
HGNC:2260	17_14159940_C_T	6.572369784407783e-6	2.4139399101841263e-5	0	0	0	COX10
HGNC:2260	17_14159948_G_A	6.571509857167257e-6	0	0	0	1.4700700376124587e-5	COX10
HGNC:26006	17_16000033_G_A	1.3232799574325327e-5	0	0	0	2.9509799787774682e-5	TTC19
HGNC:26006	17_16000168_G_T	1.9713199435500428e-5	7.23448974895291e-5	0	0	0	TTC19
HGNC:26006	17_16001914_G_A	6.575050065293908e-6	0	6.544499774463475e-5	0	0	TTC19
HGNC:26006	17_16001914_G_C	1.3150100130587816e-5	4.834189894609153e-5	0	0	0	TTC19
HGNC:26006	17_16002019_T_G	6.568749995494727e-6	2.4117300199577585e-5	0	0	0	TTC19
HGNC:26006	17_16002026_G_C	6.570559889951255e-6	0	6.545359792653471e-5	0	0	TTC19
HGNC:26006	17_16002792_G_A	6.569439847226022e-6	0	0	1.9208599405828863e-4	0	TTC19
HGNC:26006	17_16002826_G_GA	6.568749995494727e-6	0	0	0	1.4696799553348683e-5	TTC19
HGNC:26006	17_16004216_A_AT	6.569010110979434e-6	0	0	0	1.4697699953103438e-5	TTC19
HGNC:26006	17_16006475_C_T	3.9497099351137877e-5	1.4506099978461862e-4	0	0	0	TTC19
HGNC:26006	17_16006548_T_G	3.9427999581675977e-5	2.4126600692397915e-5	0	0	7.349909719778225e-5	TTC19
HGNC:8966	17_16217274_G_A	6.570910045411438e-6	0	0	0	1.4698999621032272e-5	PIGL
HGNC:8966	17_16217286_G_A	6.571250196429901e-6	2.4130100428010337e-5	0	0	0	PIGL
HGNC:8966	17_16233999_T_TA	1.9729599443962798e-5	7.243230356834829e-5	0	0	0	PIGL
HGNC:8966	17_16234043_T_TC	6.573409791599261e-6	0	6.555659638252109e-5	0	0	PIGL
HGNC:8966	17_16299886_A_G	6.569529796252027e-5	4.823689960176125e-5	0	0	1.1757799802580848e-4	PIGL
HGNC:18153	17_16933177_C_G	6.5713397816580255e-6	0	0	0	1.4698500308440998e-5	TNFRSF13B
HGNC:18153	17_16948822_G_A	6.57046984997578e-6	0	6.544499774463475e-5	0	0	TNFRSF13B
HGNC:18153	17_16948826_CCTGAGCT_C	6.569529887201497e-6	0	0	0	1.469590006308863e-5	TNFRSF13B
HGNC:18153	17_16948884_C_CA	1.3139399925421458e-5	0	1.309590006712824e-4	0	0	TNFRSF13B
HGNC:18153	17_16948978_G_GT	3.0897100805304945e-4	9.658100316300988e-5	1.9648899615276605e-4	0	3.233960014767945e-4	TNFRSF13B
HGNC:9075	17_1745331_A_G	6.586230028915452e-6	0	0	1.9305000023450702e-4	0	SERPINF2
HGNC:18802	17_18038879_A_T	6.5713397816580255e-6	0	0	0	1.4698999621032272e-5	ATPAF2
HGNC:18802	17_18038880_C_A	5.255269934423268e-5	1.929480058606714e-4	0	0	0	ATPAF2
HGNC:7594	17_18131246_AG_A	6.586919880646747e-6	0	0	0	0	MYO15A
HGNC:7594	17_18131467_G_A	6.583629783563083e-6	0	0	1.944010000443086e-4	0	MYO15A
HGNC:7594	17_18132500_GT_G	6.568230219272664e-6	0	6.541929906234145e-5	0	0	MYO15A
HGNC:7594	17_18133387_G_A	6.568749995494727e-6	0	0	0	1.469590006308863e-5	MYO15A
HGNC:7594	17_18135736_TG_T	1.3139900147507433e-5	0	0	0	1.4696799553348683e-5	MYO15A
HGNC:7594	17_18135747_C_T	1.3144400327291805e-5	2.4141800167853944e-5	0	0	1.4699799976369832e-5	MYO15A
HGNC:7594	17_18135756_C_T	6.5701301537046675e-6	0	0	0	0	MYO15A
HGNC:7594	17_18135777_C_T	6.570559889951255e-6	0	0	0	1.4698100130772218e-5	MYO15A
HGNC:7594	17_18135825_G_A	1.9713999790837988e-5	4.828589953831397e-5	0	0	1.4696799553348683e-5	MYO15A
HGNC:7594	17_18136426_C_T	6.570910045411438e-6	0	0	0	1.4700700376124587e-5	MYO15A
HGNC:7594	17_18136476_G_A	2.6285000785719603e-5	0	0	0	5.880280150449835e-5	MYO15A
HGNC:7594	17_18137583_G_A	1.3136799680069089e-5	4.823689960176125e-5	0	0	0	MYO15A
HGNC:7594	17_18138247_G_C	1.313800021307543e-5	4.825089854421094e-5	0	0	0	MYO15A
HGNC:7594	17_18138858_C_CA	2.627600042615086e-5	4.823230119654909e-5	0	0	2.9398799597402103e-5	MYO15A
HGNC:7594	17_18139532_A_G	1.3140899682184681e-5	4.8264901124639437e-5	0	0	0	MYO15A
HGNC:7594	17_18139577_ATG_A	6.570910045411438e-6	0	0	0	0	MYO15A
HGNC:7594	17_18140786_G_T	1.313820030190982e-5	0	0	0	2.9391900170594454e-5	MYO15A
HGNC:7594	17_18140832_GGTGA_G	2.6273299226886593e-5	0	0	7.695269887335598e-4	0	MYO15A
HGNC:7594	17_18140833_G_A	6.569349807250546e-6	0	0	0	1.4696799553348683e-5	MYO15A
HGNC:7594	17_18141060_A_ACG	6.5714198171917815e-6	0	0	0	1.4696799553348683e-5	MYO15A
HGNC:7594	17_18141101_AG_A	1.314269957219949e-5	0	0	0	2.9397899197647348e-5	MYO15A
HGNC:7594	17_18141116_GC_G	6.571170160896145e-6	2.4128899895003997e-5	0	0	0	MYO15A
HGNC:7594	17_18141127_C_T	1.3145299817551859e-5	0	0	0	2.939969999715686e-5	MYO15A
HGNC:7594	17_18141771_G_T	6.569010110979434e-6	2.412429967080243e-5	0	0	0	MYO15A
HGNC:7594	17_18142078_G_A	1.3144899639883079e-5	4.828119926969521e-5	0	0	0	MYO15A
HGNC:7594	17_18142121_C_T	6.569270226464141e-6	2.4122000468196347e-5	0	0	0	MYO15A
HGNC:7594	17_18142190_C_T	6.569270226464141e-6	0	0	0	1.4699399798701052e-5	MYO15A
HGNC:7594	17_18142826_C_T	1.9714299924089573e-5	2.4138300432241522e-5	0	0	1.4699799976369832e-5	MYO15A
HGNC:7594	17_18143752_TG_T	6.572120128112147e-6	0	6.548789679072797e-5	0	0	MYO15A
HGNC:7594	17_18143797_G_A	4.5983098971191794e-5	2.4118500732583925e-5	0	0	8.819119830150157e-5	MYO15A
HGNC:7594	17_18143951_TG_T	6.567890068254201e-6	2.4113800463965163e-5	0	0	0	MYO15A
HGNC:7594	17_18144528_TG_T	6.5715998971427325e-6	0	0	0	1.4701099644298665e-5	MYO15A
HGNC:7594	17_18146087_C_CT	1.3142500392859802e-5	4.8264901124639437e-5	0	0	0	MYO15A
HGNC:7594	17_18148042_TATGGGCGG_T	6.5683198045007885e-06	0	0	0	1.469590006308863e-5	MYO15A
HGNC:7594	17_18148177_GC_G	6.5685799199854955e-6	0	0	0	1.4698100130772218e-5	MYO15A
HGNC:11992	17_18280535_C_A	6.569010110979434e-6	2.4118500732583925e-5	0	0	0	TOP3A
HGNC:11992	17_18282750_T_A	6.57046984997578e-6	0	0	0	1.4698500308440998e-5	TOP3A
HGNC:11992	17_18282810_TC_T	6.572890015377197e-6	0	6.547929660882801e-5	0	0	TOP3A
HGNC:11992	17_18285141_C_T	6.570559889951255e-6	0	0	0	1.4699799976369832e-5	TOP3A
HGNC:11992	17_18285197_G_A	6.570649929926731e-6	2.413239963061642e-5	0	0	0	TOP3A
HGNC:11992	17_18285231_ACAGATCAGCTT_A	6.572809979843441e-6	0	0	0	1.4700700376124587e-5	TOP3A
HGNC:11992	17_18285308_C_A	6.5715998971427325e-6	2.413360016362276e-5	0	0	0	TOP3A
HGNC:11992	17_18285406_C_G	6.574360213562613e-6	0	0	0	1.4702900443808176e-5	TOP3A
HGNC:11992	17_18290886_G_A	1.3149099686415866e-5	2.4166300136130303e-5	0	0	0	TOP3A
HGNC:11992	17_18290911_C_CA	1.314390010520583e-5	4.828349847230129e-5	0	0	0	TOP3A
HGNC:11992	17_18290950_CT_C	6.569180186488666e-6	0	0	0	1.469509970775107e-5	TOP3A
HGNC:11992	17_18290958_CCT_C	1.3141299859853461e-5	2.4128899895003997e-5	6.547929660882801e-5	0	0	TOP3A
HGNC:11992	17_18292645_CT_C	6.571080120920669e-6	0	0	0	0	TOP3A
HGNC:11992	17_18292760_C_T	1.9717399482033215e-5	7.239729893626645e-5	0	0	0	TOP3A
HGNC:11992	17_18292804_TAA_T	3.943530100514181e-5	0	0	0	8.819899812806398e-5	TOP3A
HGNC:11992	17_18292836_G_A	6.571769972651964e-6	2.413239963061642e-5	0	0	0	TOP3A
HGNC:11992	17_18294701_A_AC	6.5777398958744016e-6	0	6.554800347657874e-5	0	0	TOP3A
HGNC:11992	17_18294764_G_A	6.57739019516157e-6	0	6.554800347657874e-5	0	0	TOP3A
HGNC:11992	17_18299557_A_G	6.5701301537046675e-6	0	6.545359792653471e-5	0	0	TOP3A
HGNC:11992	17_18301930_G_GT	6.569180186488666e-6	0	0	0	1.4696400285174605e-5	TOP3A
HGNC:11992	17_18301946_C_T	6.571250196429901e-6	0	6.544499774463475e-5	0	0	TOP3A
HGNC:11992	17_18302414_G_A	6.603099791391287e-6	0	0	0	0	TOP3A
HGNC:11992	17_18302694_G_A	5.9180900279898196e-5	2.4156899598892778e-5	6.554800347657874e-5	0	8.819119830150157e-5	TOP3A
HGNC:11992	17_18302700_G_A	6.5746198742999695e-6	0	0	0	1.4701099644298665e-5	TOP3A
HGNC:11992	17_18305208_G_A	5.2595598390325904e-5	0	0	0	2.9398799597402103e-5	TOP3A
HGNC:11992	17_18308358_G_A	6.644169843639247e-6	0	0	0	1.4729300346516538e-5	TOP3A
HGNC:11992	17_18308383_CA_C	6.577649855898926e-6	2.416159986751154e-5	0	0	0	TOP3A
HGNC:11992	17_18308385_GT_G	6.572369784407783e-6	2.413360016362276e-5	0	0	0	TOP3A
HGNC:11992	17_18314661_CCACA_C	6.5701301537046675e-6	0	0	0	1.4698500308440998e-5	TOP3A
HGNC:3003	17_2033836_TG_T	3.2851101423148066e-5	0	0	9.630200220271945e-4	0	DPH1
HGNC:12765	17_28524033_G_T	6.57324017083738e-6	0	0	0	1.4704999557579868e-5	FOXN1
HGNC:12765	17_28530846_G_GTGAA	1.3140899682184681e-5	0	0	0	2.9392700525932014e-5	FOXN1
HGNC:12765	17_28534364_CA_C	6.570649929926731e-6	2.413239963061642e-5	0	0	0	FOXN1
HGNC:14937	17_28554496_C_T	6.572369784407783e-6	2.4141800167853944e-5	0	0	0	PIGS
HGNC:14937	17_28554980_C_T	6.570649929926731e-6	0	6.547069642692804e-5	0	0	PIGS
HGNC:14937	17_28555046_A_AATCCCAAAGAGCAACCTGTAGGAAC	6.570990080945194e-6	0	0	0	1.4698100130772218e-5	PIGS
HGNC:14937	17_28556214_ACT_A	6.581550223927479e-6	0	0	0	1.4708500202686992e-5	PIGS
HGNC:14937	17_28556267_C_T	1.3141499948687851e-5	4.825320138479583e-5	0	0	0	PIGS
HGNC:14937	17_28556268_T_A	6.570389814442024e-6	0	0	0	1.4699799976369832e-5	PIGS
HGNC:14937	17_28556826_C_T	1.3142300304025412e-5	2.4128899895003997e-5	0	0	1.4700300198455807e-5	PIGS
HGNC:14937	17_28556913_CA_C	6.572120128112147e-6	0	0	0	1.4701099644298665e-5	PIGS
HGNC:14937	17_28556957_GAGGC_G	6.5715998971427325e-6	0	0	0	1.4698999621032272e-5	PIGS
HGNC:14937	17_28558533_AG_A	1.3139099792169873e-5	4.823230119654909e-5	0	0	0	PIGS
HGNC:14937	17_28560050_TGA_T	1.3140300325176213e-5	0	0	3.8476299960166216e-4	0	PIGS
HGNC:14937	17_28560119_G_GC	1.3142200259608217e-5	0	0	0	0	PIGS
HGNC:14937	17_28560134_C_T	6.573839982593199e-6	2.4139399101841263e-5	0	0	0	PIGS
HGNC:14937	17_28561434_TGA_T	6.571080120920669e-6	0	0	0	1.4698999621032272e-5	PIGS
HGNC:14937	17_28561630_C_G	6.569439847226022e-6	2.412309913779609e-5	0	0	0	PIGS
HGNC:14937	17_28563483_T_TCC	1.9737399270525202e-5	2.4177899831556715e-5	0	0	2.9412600270006806e-5	PIGS
HGNC:14937	17_28563507_A_C	6.5746198742999695e-6	0	0	1.9349799549672753e-4	0	PIGS
HGNC:14937	17_28570863_ATC_A	6.569349807250546e-6	0	0	0	0	PIGS
HGNC:14937	17_28570869_CTT_C	6.5683998400345445e-6	0	0	1.9223400158807635e-4	0	PIGS
HGNC:14937	17_28570903_G_A	6.5701301537046675e-6	0	0	0	1.4697199731017463e-5	PIGS
HGNC:14937	17_28570920_GACTCCCGCGTAAACACGACAGTGACAGGCACC_G	6.569349807250546e-6	0	0	0	1.4697699953103438e-5	PIGS
HGNC:14937	17_28570938_A_AG	6.569010110979434e-6	0	0	0	1.4698100130772218e-5	PIGS
HGNC:14937	17_28571115_C_T	6.5683998400345445e-6	0	0	0	1.4696400285174605e-5	PIGS
HGNC:14937	17_28571118_C_T	6.567890068254201e-6	2.4118500732583925e-5	0	0	0	PIGS
HGNC:14937	17_28571184_C_CATGGGGAACCGACTGAGGGCATGGGGAACCCATGAGGGCATGGGGA	6.569010110979434e-6	0	6.541080074384809e-5	0	0	PIGS
HGNC:14937	17_28571189_C_A	6.569180186488666e-6	0	6.541080074384809e-5	0	0	PIGS
HGNC:26991	17_34626279_C_T	6.569609922735253e-6	2.4119599402183667e-5	0	0	0	TMEM132E
HGNC:26991	17_34626582_G_T	6.569439847226022e-6	2.412309913779609e-5	0	0	0	TMEM132E
HGNC:26991	17_34626896_G_GC	1.3148600373824593e-5	0	6.543649942614138e-5	0	1.4706700312672183e-5	TMEM132E
HGNC:26991	17_34627058_G_C	6.649910119449487e-6	2.4309600121341646e-5	0	0	0	TMEM132E
HGNC:26991	17_34628620_G_A	6.568140179297188e-6	0	6.539370224345475e-5	0	0	TMEM132E
HGNC:26991	17_34629074_AG_A	6.5713397816580255e-6	0	0	0	1.4701099644298665e-5	TMEM132E
HGNC:26991	17_34635022_C_T	1.3148200196155813e-5	0	0	0	1.4703299711982254e-5	TMEM132E
HGNC:756	17_3481601_A_T	1.314269957219949e-5	2.412779940641485e-5	0	0	1.4697699953103438e-5	ASPA
HGNC:756	17_3481603_C_CA	1.3172800208849367e-5	2.418730036879424e-5	0	0	1.4713199561811052e-5	ASPA
HGNC:756	17_3481792_C_A	6.5716799326764885e-6	0	0	0	1.4698999621032272e-5	ASPA
HGNC:756	17_3489252_C_T	6.574100098077906e-6	0	0	0	1.470159986638464e-5	ASPA
HGNC:756	17_3489335_CAATGAAGGTAAGTAAT_C	6.574190138053382e-6	0	0	0	1.470159986638464e-5	ASPA
HGNC:756	17_3489342_GGTAA_G	1.3153599866200238e-5	0	0	0	1.4703699889651034e-5	ASPA
HGNC:756	17_3489343_G_T	6.573499831574736e-6	0	0	0	1.4699399798701052e-5	ASPA
HGNC:756	17_3494369_C_A	6.574100098077906e-6	0	0	0	0	ASPA
HGNC:756	17_3494385_AAAAT_A	6.570040113729192e-6	0	0	1.923079980770126e-4	0	ASPA
HGNC:14304	17_35148306_CGGCATTTCCAGCTCCA_C	1.3141499948687851e-5	0	0	0	2.9397899197647348e-5	UNC45B
HGNC:14304	17_35148308_GC_G	6.570910045411438e-6	0	0	0	1.4699399798701052e-5	UNC45B
HGNC:14304	17_35148319_TC_T	1.9717599570867606e-5	0	0	0	4.410729889059439e-5	UNC45B
HGNC:14304	17_35150047_GC_G	6.571080120920669e-6	2.4120799935190007e-5	0	0	0	UNC45B
HGNC:14304	17_35150089_C_T	2.6286699721822515e-5	2.413360016362276e-5	0	0	4.4094300392316654e-5	UNC45B
HGNC:14304	17_35150185_G_T	6.56987003821996e-6	0	0	0	1.4696799553348683e-5	UNC45B
HGNC:14304	17_35152896_C_T	1.3145399861969054e-5	4.8278900067089126e-5	0	0	0	UNC45B
HGNC:14304	17_35152910_CACAGACTCGAGGGT_C	6.572980055352673e-6	0	0	0	1.4698999621032272e-5	UNC45B
HGNC:14304	17_35154733_C_T	6.569699962710729e-6	2.4119599402183667e-5	0	0	0	UNC45B
HGNC:14304	17_35155295_G_A	1.3137199857737869e-5	0	0	0	2.9393599106697366e-5	UNC45B
HGNC:14304	17_35155420_A_AG	6.572719939867966e-6	0	0	1.9275299564469606e-4	0	UNC45B
HGNC:14304	17_35163994_G_A	6.570990080945194e-6	0	6.547069642692804e-5	0	0	UNC45B
HGNC:14304	17_35164166_CG_C	6.569779998244485e-6	0	0	0	1.4696799553348683e-5	UNC45B
HGNC:14304	17_35164167_G_A	1.9710900232894346e-5	0	0	0	4.410080146044493e-5	UNC45B
HGNC:14304	17_35168072_A_AC	6.575919996976154e-6	0	0	0	1.4703699889651034e-5	UNC45B
HGNC:14304	17_35171321_GA_G	1.3142500392859802e-5	0	0	0	0	UNC45B
HGNC:14304	17_35176002_C_T	1.3147199751983862e-5	2.4141800167853944e-5	0	0	0	UNC45B
HGNC:14304	17_35177015_AGGCCCTGATTCCCCT_A	6.569529887201497e-6	0	0	0	1.4699399798701052e-5	UNC45B
HGNC:14304	17_35177016_G_A	6.569349807250546e-6	0	0	0	1.4696799553348683e-5	UNC45B
HGNC:14304	17_35177609_C_CGGTGAGTGT	3.94492999475915e-5	0	0	0	0	UNC45B
HGNC:14304	17_35180557_A_G	1.3146000128472224e-5	4.8264901124639437e-5	0	0	0	UNC45B
HGNC:14304	17_35180586_GC_G	6.572459824383259e-6	2.4131299142027274e-5	0	0	0	UNC45B
HGNC:14304	17_35180659_AT_A	1.3147499885235447e-5	4.8260200856020674e-5	0	0	0	UNC45B
HGNC:14304	17_35183583_G_A	6.57262989989249e-6	0	0	0	1.4700300198455807e-5	UNC45B
HGNC:14304	17_35186297_A_G	6.570389814442024e-6	0	0	0	1.4698500308440998e-5	UNC45B
HGNC:8854	17_35577895_C_A	5.9129601140739396e-5	2.412429967080243e-5	0	0	1.1759199696825817e-4	PEX12
HGNC:8854	17_35577895_C_T	6.569960078195436e-6	2.412429967080243e-5	0	0	0	PEX12
HGNC:8854	17_35577967_ATGGC_A	6.5715998971427325e-6	2.4131299142027274e-5	0	0	0	PEX12
HGNC:8854	17_35577990_GC_G	6.5701301537046675e-6	0	0	0	1.4696400285174605e-5	PEX12
HGNC:8854	17_35578004_AG_A	6.571170160896145e-6	2.413709989923518e-5	0	0	0	PEX12
HGNC:24846	17_35750190_C_A	6.569529887201497e-6	0	0	0	1.4697199731017463e-5	GAS2L2
HGNC:24846	17_35750195_TGCACGAGTGTGGGCGCC_T	8.541510032955557e-5	0	0	0	1.4698999621032272e-5	GAS2L2
HGNC:24846	17_35752464_A_G	6.572549864358734e-6	0	0	0	1.4701099644298665e-5	GAS2L2
HGNC:24846	17_35752567_AC_A	6.573499831574736e-6	0	6.545359792653471e-5	0	0	GAS2L2
HGNC:24846	17_35752680_CT_C	6.568830031028483e-6	0	0	0	0	GAS2L2
HGNC:31371	17_38333250_C_T	6.571080120920669e-6	0	0	0	1.4697699953103438e-5	GPR179
HGNC:31371	17_38333322_AG_A	1.9721799617400393e-5	7.242879655677825e-5	0	0	0	GPR179
HGNC:31371	17_38333398_C_A	6.57262989989249e-6	0	0	1.9327399786561728e-4	0	GPR179
HGNC:31371	17_38335032_C_A	2.62790999840945e-5	9.651110303821042e-5	0	0	0	GPR179
HGNC:31371	17_38335032_C_G	6.569779998244485e-6	0	0	0	1.4698100130772218e-5	GPR179
HGNC:31371	17_38335105_G_A	1.3142300304025412e-5	4.82694995298516e-5	0	0	0	GPR179
HGNC:31371	17_38335135_G_A	6.573669907083968e-6	0	0	0	1.4703699889651034e-5	GPR179
HGNC:31371	17_38335249_G_A	1.970859921129886e-5	4.824619827559218e-5	6.543649942614138e-5	0	0	GPR179
HGNC:31371	17_38335628_CA_C	6.5715998971427325e-6	0	0	0	1.4698999621032272e-5	GPR179
HGNC:31371	17_38335701_C_T	6.570220193680143e-6	0	0	0	1.4697699953103438e-5	GPR179
HGNC:31371	17_38335702_T_C	6.570910045411438e-6	0	0	0	1.4697699953103438e-5	GPR179
HGNC:31371	17_38337204_TC_T	6.571509857167257e-6	0	0	0	1.4699399798701052e-5	GPR179
HGNC:31371	17_38337639_AG_A	4.6641199151054025e-4	0	0	0	8.084430010057986e-4	GPR179
HGNC:31371	17_38337647_GC_G	6.5686599555192515e-6	0	0	0	0	GPR179
HGNC:31371	17_38337666_G_A	3.284460035501979e-5	2.4116099666571245e-5	0	0	5.878719821339473e-5	GPR179
HGNC:31371	17_38337702_G_A	6.567539912794018e-6	2.4112699975376017e-5	0	0	0	GPR179
HGNC:31371	17_38339516_CACCT_C	3.285059938207269e-5	0	0	0	7.34882996766828e-5	GPR179
HGNC:31371	17_38339521_G_GTAGATCA	3.285930142737925e-5	0	0	0	7.350130181293935e-5	GPR179
HGNC:31371	17_38343039_CAG_C	6.569270226464141e-6	0	0	0	1.4698500308440998e-5	GPR179
HGNC:31371	17_38343060_CA_C	6.569010110979434e-6	2.4116099666571245e-5	0	0	0	GPR179
HGNC:31371	17_38343066_G_A	3.2851501600816846e-5	9.650179708842188e-5	0	0	1.4700700376124587e-5	GPR179
HGNC:31371	17_38343081_G_A	6.571940048161196e-6	0	0	1.9275299564469606e-4	0	GPR179
HGNC:31371	17_38343144_G_A	6.569699962710729e-6	0	0	0	1.4698500308440998e-5	GPR179
HGNC:31371	17_38343192_G_A	1.314410019404022e-5	4.82694995298516e-5	0	0	0	GPR179
HGNC:31371	17_38343309_G_A	1.970569974218961e-5	0	0	5.778120248578489e-4	0	GPR179
HGNC:31371	17_38343432_C_CA	6.569609922735253e-6	2.412550020380877e-5	0	0	0	GPR179
HGNC:31371	17_38343511_T_TG	6.5716799326764885e-6	0	0	0	1.4704200111737009e-5	GPR179
HGNC:31371	17_38343760_AG_A	6.577300155186094e-6	0	0	0	1.4714099961565807e-5	GPR179
HGNC:11610	17_39665370_CAG_C	6.574449798790738e-6	0	0	0	0	TCAP
HGNC:11610	17_39665382_G_GCGAGGTGT	1.3145800039637834e-5	0	0	1.926039985846728e-4	1.4703299711982254e-5	TCAP
HGNC:11610	17_39665387_GTGTCGGAGGAGAAC_G	6.5733302108128555e-6	0	0	0	1.4703299711982254e-5	TCAP
HGNC:1744	17_40296768_G_A	6.570389814442024e-6	2.41348006966291e-5	0	0	0	CDC6
HGNC:1744	17_40301526_CAG_C	6.570559889951255e-6	0	6.547929660882801e-5	0	0	CDC6
HGNC:1744	17_40301530_GTGTT_G	6.568830031028483e-6	0	0	1.9238199456594884e-4	0	CDC6
HGNC:30839	17_40748387_C_A	1.3175899766793009e-5	0	6.564259820152074e-5	0	1.4710200048284605e-5	KRT25
HGNC:30839	17_40750406_G_C	6.572980055352673e-6	0	0	0	1.4703299711982254e-5	KRT25
HGNC:30839	17_40750461_TC_T	6.5715998971427325e-6	0	0	0	1.470200004405342e-5	KRT25
HGNC:30839	17_40750495_G_A	6.570389814442024e-6	0	0	0	1.4696400285174605e-5	KRT25
HGNC:30839	17_40750525_G_A	3.285059938207269e-5	0	0	0	7.349049701588228e-5	KRT25
HGNC:30839	17_40750598_C_T	3.284939884906635e-5	7.236590317916125e-5	1.3085600221529603e-4	0	0	KRT25
HGNC:30839	17_40750599_T_C	2.6274599804310128e-5	0	0	0	1.4698100130772218e-5	KRT25
HGNC:30839	17_40750962_GGA_G	6.570040113729192e-6	2.412779940641485e-5	0	0	0	KRT25
HGNC:30839	17_40751178_C_T	6.571170160896145e-6	0	0	0	1.4700700376124587e-5	KRT25
HGNC:30839	17_40751220_T_TTGTTGTTCAGCAGA	3.28423993778415e-5	0	0	0	7.347750215558335e-5	KRT25
HGNC:30839	17_40751222_C_CAACATGTTGT	3.2846801332198083e-5	0	0	0	7.348399958573282e-5	KRT25
HGNC:30839	17_40751259_AC_A	6.573579867108492e-6	0	6.547069642692804e-5	0	0	KRT25
HGNC:30839	17_40753961_G_A	6.5775598159234505e-6	2.4163900889107026e-5	0	0	0	KRT25
HGNC:30839	17_40754006_C_A	1.3141800081939436e-5	4.8262500058626756e-5	0	0	0	KRT25
HGNC:30839	17_40754012_C_A	1.3143199794285465e-5	0	1.3087299885228276e-4	0	0	KRT25
HGNC:30839	17_40754926_C_A	6.5701301537046675e-6	0	0	0	1.4699399798701052e-5	KRT25
HGNC:30839	17_40754931_C_T	1.9721799617400393e-5	2.414640039205551e-5	6.549649697262794e-5	0	1.4700300198455807e-5	KRT25
HGNC:30839	17_40754971_C_A	6.572120128112147e-6	0	0	0	0	KRT25
HGNC:30839	17_40754983_CA_C	1.3142000170773827e-5	4.8264901124639437e-5	0	0	0	KRT25
HGNC:30839	17_40755052_GC_G	1.971890014829114e-5	7.239379920065403e-5	0	0	0	KRT25
HGNC:30839	17_40755086_ATTACCTCCCCC_A	1.3148400284990203e-5	0	0	0	2.9401400752249174e-5	KRT25
HGNC:30839	17_40755092_T_TC	6.5789499785751104e-6	0	0	0	1.4705399735248648e-5	KRT25
HGNC:30839	17_40755097_CT_C	6.570389814442024e-6	0	0	0	1.4700700376124587e-5	KRT25
HGNC:30839	17_40755101_G_GT	6.572369784407783e-6	0	0	0	1.4701099644298665e-5	KRT25
HGNC:30839	17_40755262_G_A	6.570040113729192e-6	2.4122000468196347e-5	0	0	0	KRT25
HGNC:6413	17_40818937_CCACCACCG_C	1.5364799764938653e-5	2.9605100280605257e-5	0	0	0	KRT10
HGNC:6416	17_41583093_C_G	6.582240075658774e-6	0	6.554800347657874e-5	0	0	KRT14
HGNC:6416	17_41583550_C_A	6.569439847226022e-6	0	0	0	0	KRT14
HGNC:6416	17_41583859_AG_A	6.573499831574736e-6	0	0	0	1.4698500308440998e-5	KRT14
HGNC:6416	17_41583921_C_A	1.3145099728717469e-5	0	0	0	0	KRT14
HGNC:6416	17_41584323_A_AG	6.578859938599635e-6	0	0	0	1.4705399735248648e-5	KRT14
HGNC:6416	17_41584410_A_T	1.9737899492611177e-5	7.252329669427127e-5	0	0	0	KRT14
HGNC:6416	17_41585059_T_G	1.3137299902155064e-5	0	0	0	2.939449950645212e-5	KRT14
HGNC:6416	17_41586364_A_ACT	1.1172900121891871e-4	1.2072599929524586e-4	3.9272199501283467e-4	0	7.349909719778225e-5	KRT14
HGNC:6416	17_41586365_GCA_G	1.1172200174769387e-4	1.2070299999322742e-4	3.925159981008619e-4	0	7.350560190388933e-5	KRT14
HGNC:6416	17_41586407_AGGTC_A	2.6294999770470895e-5	0	0	0	5.881829929421656e-5	KRT14
HGNC:6416	17_41586610_GC_G	6.569439847226022e-6	2.4118500732583925e-5	0	0	0	KRT14
HGNC:6416	17_41586634_G_GC	6.57324017083738e-6	2.413589936622884e-5	0	0	0	KRT14
HGNC:6416	17_41586726_C_A	6.571769972651964e-6	2.413360016362276e-5	0	0	0	KRT14
HGNC:6416	17_41586757_GC_G	6.6138400143245235e-6	0	0	0	1.4706300135003403e-5	KRT14
HGNC:6416	17_41586816_G_A	6.570220193680143e-6	0	0	0	1.4699799976369832e-5	KRT14
HGNC:6207	17_41758822_CATGGTTGGCTGGGCACAGGGCCAGATTCCTGATCAAGCCG_C	1.3149199730833061e-5	4.8297501052729785e-5	0	0	0	JUP
HGNC:25280	17_41930792_C_CT	6.601010227313964e-6	0	0	0	1.4711499716213439e-5	TTC25
HGNC:25280	17_41930793_TA_T	6.6453098952479195e-6	2.4324999685632065e-5	0	0	0	TTC25
HGNC:25280	17_41930823_C_T	2.703509926504921e-5	0	0	0	5.9145299019292e-5	TTC25
HGNC:25280	17_41935272_TC_T	6.5716799326764885e-6	0	0	1.9223400158807635e-4	0	TTC25
HGNC:25280	17_41935275_TGAAGATGGGAGACTTGGAGAGATCCCTGAAGGATGCTGAGGCTTCGCTCCAGAGTGACCCAGCTTTCTGTAAGGTGACTGCATGGGCGGGA_T	6.570220193680143e-6	0	0	1.920119975693524e-4	0	TTC25
HGNC:25280	17_41935345_TA_T	8.540829730918631e-5	0	4.579949891194701e-4	0	8.820160292088985e-5	TTC25
HGNC:25280	17_41935656_GTATTC_G	6.569609922735253e-6	0	0	0	1.4698999621032272e-5	TTC25
HGNC:25280	17_41935668_C_T	8.541510032955557e-5	3.136009909212589e-4	0	0	0	TTC25
HGNC:25280	17_41935674_T_TA	6.569529887201497e-6	0	0	0	1.469590006308863e-5	TTC25
HGNC:25280	17_41936501_AG_A	6.574709914275445e-6	0	0	0	1.4701099644298665e-5	TTC25
HGNC:25280	17_41936760_A_G	6.575489805982215e-6	0	0	0	1.4704200111737009e-5	TTC25
HGNC:25280	17_41936902_T_G	1.3144699551048689e-5	0	0	0	2.939710066129919e-5	TTC25
HGNC:25280	17_41938581_GC_G	1.3150100130587816e-5	0	1.3111300359014422e-4	0	0	TTC25
HGNC:25280	17_41938660_GC_G	6.56987003821996e-6	0	0	0	1.469509970775107e-5	TTC25
HGNC:25280	17_41938782_G_A	6.570649929926731e-6	2.413239963061642e-5	0	0	0	TTC25
HGNC:25280	17_41938963_A_G	6.5716799326764885e-6	2.4131299142027274e-5	0	0	0	TTC25
HGNC:25280	17_41945182_G_GT	1.3145099728717469e-5	0	0	0	2.9398799597402103e-5	TTC25
HGNC:25280	17_41945223_G_A	4.608599920175038e-5	4.839100074605085e-5	2.6277799042873085e-4	0	1.4705399735248648e-5	TTC25
HGNC:25280	17_41945223_G_C	6.583709819096839e-6	0	6.569440301973373e-5	0	0	TTC25
HGNC:25280	17_41949201_G_A	5.259489989839494e-5	1.9313399388920516e-4	0	0	0	TTC25
HGNC:25280	17_41949273_GT_G	6.570990080945194e-6	2.412429967080243e-5	0	0	0	TTC25
HGNC:25280	17_41949330_TC_T	6.572120128112147e-6	0	0	0	0	TTC25
HGNC:25280	17_41949334_G_GT	6.572290203621378e-6	0	0	0	1.470159986638464e-5	TTC25
HGNC:25280	17_41955215_A_C	6.572719939867966e-6	2.41348006966291e-5	0	0	0	TTC25
HGNC:25280	17_41955318_G_A	6.56987003821996e-6	0	6.550500256707892e-5	0	0	TTC25
HGNC:25280	17_41955319_T_C	6.570910045411438e-6	0	0	0	1.4697699953103438e-5	TTC25
HGNC:25280	17_41961375_TCCACAGG_T	6.5775598159234505e-6	0	0	0	1.4703299711982254e-5	TTC25
HGNC:25280	17_41961467_G_T	2.2994499886408448e-4	0	0	0.006348600145429373	0	TTC25
HGNC:11367	17_42210428_G_GT	6.5718600126274396e-6	2.413709989923518e-5	0	0	0	STAT5B
HGNC:11367	17_42217265_CTTAA_C	6.57262989989249e-6	2.4128899895003997e-5	0	0	0	STAT5B
HGNC:11367	17_42218217_T_TG	6.589260010514408e-6	0	0	0	1.4729699614690617e-5	STAT5B
HGNC:9688	17_42405389_C_CT	6.572549864358734e-6	0	0	0	1.47024002217222e-5	CAVIN1
HGNC:9688	17_42422708_GC_G	6.570040113729192e-6	0	0	0	1.4699399798701052e-5	CAVIN1
HGNC:9688	17_42422735_C_CA	1.3136999768903479e-5	0	0	0	2.9393599106697366e-5	CAVIN1
HGNC:9688	17_42422925_AG_A	2.628920083225239e-5	9.652510198066011e-5	0	0	0	CAVIN1
HGNC:9688	17_42423090_T_TG	6.5792100940598175e-6	0	0	0	1.4706700312672183e-5	CAVIN1
HGNC:9688	17_42423096_AT_A	6.5701301537046675e-6	0	6.541929906234145e-5	0	0	CAVIN1
HGNC:17928	17_42573160_CTG_C	6.569609922735253e-6	0	0	0	1.4699399798701052e-5	PSMC3IP
HGNC:17928	17_42573325_TC_T	1.9721499484148808e-5	0	6.543649942614138e-5	0	2.9406599423964508e-5	PSMC3IP
HGNC:17928	17_42573350_CCT_C	1.9716100723599084e-5	7.242529682116583e-5	0	0	0	PSMC3IP
HGNC:17928	17_42573359_G_C	6.576609848707449e-6	0	0	0	1.470200004405342e-5	PSMC3IP
HGNC:17928	17_42573480_G_A	6.570649929926731e-6	0	0	0	1.4698999621032272e-5	PSMC3IP
HGNC:17928	17_42573501_CAT_C	6.567800028278725e-6	2.4118500732583925e-5	0	0	0	PSMC3IP
HGNC:17928	17_42573502_ATGATTGGTAGC_A	6.569270226464141e-6	0	6.542789924424142e-5	0	0	PSMC3IP
HGNC:17928	17_42573531_A_ATC	1.9740000425372273e-5	7.253380317706615e-5	0	0	0	PSMC3IP
HGNC:17928	17_42573541_G_C	6.572030088136671e-6	0	0	0	1.4701099644298665e-5	PSMC3IP
HGNC:17928	17_42573556_CTTCT_C	6.5716799326764885e-6	0	0	0	1.4698100130772218e-5	PSMC3IP
HGNC:8011	17_42683855_T_G	6.573579867108492e-6	2.4151100660674274e-5	0	0	0	CNTNAP1
HGNC:8011	17_42684043_CG_C	6.572200163645903e-6	0	0	0	1.4700700376124587e-5	CNTNAP1
HGNC:8011	17_42685226_T_TAG	6.571940048161196e-6	0	0	0	1.470159986638464e-5	CNTNAP1
HGNC:8011	17_42685229_T_TA	6.571940048161196e-6	0	0	0	1.4698500308440998e-5	CNTNAP1
HGNC:8011	17_42686079_GA_G	6.5701301537046675e-6	0	0	0	1.4696400285174605e-5	CNTNAP1
HGNC:8011	17_42686081_CG_C	6.572980055352673e-6	0	0	0	1.4698500308440998e-5	CNTNAP1
HGNC:8011	17_42686933_CG_C	6.572369784407783e-6	0	0	0	1.47024002217222e-5	CNTNAP1
HGNC:8011	17_42687957_C_T	6.572980055352673e-6	0	0	0	0	CNTNAP1
HGNC:8011	17_42688467_C_T	2.6281599275534973e-5	9.655309986555949e-5	0	0	0	CNTNAP1
HGNC:8011	17_42688509_C_T	6.571769972651964e-6	0	0	0	0	CNTNAP1
HGNC:8011	17_42688607_TG_T	2.6303299819119275e-5	0	0	0	0	CNTNAP1
HGNC:8011	17_42688896_C_T	1.314370001637144e-5	2.413589936622884e-5	0	0	1.4699799976369832e-5	CNTNAP1
HGNC:8011	17_42689569_G_A	6.57739019516157e-6	0	0	0	1.4704200111737009e-5	CNTNAP1
HGNC:8011	17_42690874_A_AT	6.569779998244485e-6	0	0	0	1.4698100130772218e-5	CNTNAP1
HGNC:8011	17_42690921_TC_T	6.573669907083968e-6	0	0	0	1.4700700376124587e-5	CNTNAP1
HGNC:8011	17_42691157_TG_T	6.57046984997578e-6	2.412779940641485e-5	0	0	0	CNTNAP1
HGNC:8011	17_42691805_G_C	6.587009920622222e-6	0	0	0	1.4705399735248648e-5	CNTNAP1
HGNC:8011	17_42691951_C_A	6.571170160896145e-6	2.412550020380877e-5	0	0	0	CNTNAP1
HGNC:8011	17_42692636_C_T	1.3138899703335483e-5	4.824859934160486e-5	0	0	0	CNTNAP1
HGNC:8011	17_42693336_T_A	1.9712499124580063e-5	0	0	0	1.470200004405342e-5	CNTNAP1
HGNC:8011	17_42693444_CCT_C	4.5984299504198134e-5	9.648779814597219e-5	0	3.855050017591566e-4	1.4694200217491016e-5	CNTNAP1
HGNC:8011	17_42693537_G_A	6.569960078195436e-6	2.412429967080243e-5	0	0	0	CNTNAP1
HGNC:8011	17_42695713_AC_A	6.578769898624159e-6	0	0	0	0	CNTNAP1
HGNC:8011	17_42696039_C_T	6.573759947059443e-6	0	0	0	1.4700700376124587e-5	CNTNAP1
HGNC:8011	17_42697625_C_T	6.574280178028857e-6	0	0	0	1.4704200111737009e-5	CNTNAP1
HGNC:24990	17_42798545_C_T	6.56909014651319e-6	0	0	0	1.4699399798701052e-5	COA3
HGNC:24990	17_42798618_GC_G	6.5683198045007885e-06	0	0	0	1.4696400285174605e-5	COA3
HGNC:4056	17_42900952_TC_T	1.1172700033057481e-4	4.824859934160486e-5	0	0	2.2051700216252357e-4	G6PC
HGNC:4056	17_42900971_T_A	6.5701301537046675e-6	0	0	0	1.4698100130772218e-5	G6PC
HGNC:4056	17_42901065_G_A	4.6021101297810674e-5	0	0	0	1.0290199861628935e-4	G6PC
HGNC:4056	17_42901085_G_A	6.572980055352673e-6	0	0	0	1.4699399798701052e-5	G6PC
HGNC:4056	17_42903930_G_A	6.5730700953281485e-6	2.4144099370460026e-5	0	0	0	G6PC
HGNC:4056	17_42903959_TG_T	6.572549864358734e-6	0	0	1.9275299564469606e-4	0	G6PC
HGNC:4056	17_42904041_G_T	6.570729965460487e-6	0	0	1.923079980770126e-4	0	G6PC
HGNC:1100	17_43047641_A_G	6.569779998244485e-6	0	0	0	1.4700300198455807e-5	BRCA1
HGNC:1100	17_43047642_C_T	6.570389814442024e-6	2.412429967080243e-5	0	0	0	BRCA1
HGNC:13771	17_43758619_TC_T	6.5745398387662135e-6	0	0	0	0	SOST
HGNC:13771	17_43758670_CT_C	6.569529887201497e-6	0	0	0	1.469590006308863e-5	SOST
HGNC:13771	17_43758672_G_A	6.572030088136671e-6	0	0	0	1.4701099644298665e-5	SOST
HGNC:17996	17_44004834_G_GC	6.575400220754091e-6	0	0	0	1.4706700312672183e-5	NAGS
HGNC:17996	17_44004962_C_A	1.3140599548933096e-5	4.8243899072986096e-5	0	0	0	NAGS
HGNC:17996	17_44005032_G_A	6.570040113729192e-6	2.412779940641485e-5	0	0	0	NAGS
HGNC:17996	17_44005074_CTTCGCCG_C	6.568140179297188e-6	0	0	0	1.469549988541985e-5	NAGS
HGNC:17996	17_44005853_GTGCCA_G	6.568749995494727e-6	0	0	0	0	NAGS
HGNC:17996	17_44006041_C_A	6.572459824383259e-6	2.4130100428010337e-5	0	0	0	NAGS
HGNC:17996	17_44006061_C_T	1.978030013560783e-5	0	0	0	0	NAGS
HGNC:17996	17_44006581_AGTGG_A	6.5715998971427325e-6	2.413709989923518e-5	0	0	0	NAGS
HGNC:17996	17_44006637_CG_C	6.570040113729192e-6	0	6.541080074384809e-5	0	0	NAGS
HGNC:17996	17_44007496_T_C	6.580589797522407e-6	2.4180300897569396e-5	0	0	0	NAGS
HGNC:17996	17_44007594_C_G	6.567890068254201e-6	0	0	0	1.469549988541985e-5	NAGS
HGNC:6138	17_44375886_G_A	6.570220193680143e-6	0	0	0	1.4699799976369832e-5	ITGA2B
HGNC:6138	17_44383498_T_TA	6.570299774466548e-6	0	0	1.9305000023450702e-4	0	ITGA2B
HGNC:6138	17_44383652_G_A	1.3140899682184681e-5	4.825320138479583e-5	0	0	0	ITGA2B
HGNC:6138	17_44384586_C_T	1.3139900147507433e-5	0	0	0	2.9397899197647348e-5	ITGA2B
HGNC:6138	17_44385332_C_T	6.5718600126274396e-6	2.4130100428010337e-5	0	0	0	ITGA2B
HGNC:32700	17_44901047_C_T	1.3134899745637085e-5	4.821599941351451e-5	0	0	0	CCDC103
HGNC:32700	17_44901519_G_A	6.572200163645903e-6	2.4131299142027274e-5	0	0	0	CCDC103
HGNC:26992	17_4499061_A_AT	6.8368599386303686e-6	0	0	0	1.5186000382527709e-5	SPNS2
HGNC:26992	17_4499165_T_TGCGGGGC	1.3373100046010222e-5	0	0	1.953129976755008e-4	1.4925800314813387e-5	SPNS2
HGNC:26992	17_4499165_TGCGGGGC_T	1.3373100046010222e-5	0	6.635700265178457e-5	0	1.4925800314813387e-5	SPNS2
HGNC:26992	17_4499257_AC_A	6.64115987092373e-6	0	0	0	1.4794700291531626e-5	SPNS2
HGNC:26992	17_4499262_CCG_C	7.923090015538037e-5	0	0	0	0	SPNS2
HGNC:26992	17_4525055_A_T	6.572030088136671e-6	0	0	0	1.4700700376124587e-5	SPNS2
HGNC:26992	17_4525167_T_TTCTCCAGC	6.5685799199854955e-6	0	0	1.9238199456594884e-4	0	SPNS2
HGNC:26992	17_4533331_C_T	1.3136499546817504e-5	4.822530172532424e-5	0	0	0	SPNS2
HGNC:26992	17_4533359_T_TG	6.569779998244485e-6	0	0	0	1.4698100130772218e-5	SPNS2
HGNC:26992	17_4533842_G_GACATCCTCATGGTGAGC	6.577040039701387e-6	0	0	0	1.4711499716213439e-5	SPNS2
HGNC:26992	17_4536082_GT_G	6.571940048161196e-6	0	0	0	0	SPNS2
HGNC:26992	17_4536176_T_G	6.58171984468936e-6	0	0	1.940990041475743e-4	0	SPNS2
HGNC:26992	17_4536880_CCCGCCCGTCTCTCCCCCAGGGTGAACCAGCTGGCGATG_C	1.9710900232894346e-5	7.237640238599852e-5	0	0	0	SPNS2
HGNC:29017	17_45450731_G_A	6.8334998104546685e-6	0	0	0	1.4978099898144137e-5	PLEKHM1
HGNC:29017	17_45453882_GGA_G	6.569180186488666e-6	0	0	0	1.4698500308440998e-5	PLEKHM1
HGNC:29017	17_45453979_G_A	6.5683198045007885e-06	0	0	0	1.4698100130772218e-5	PLEKHM1
HGNC:29017	17_45454154_CAG_C	6.567020136571955e-6	0	0	0	1.4694600395159796e-5	PLEKHM1
HGNC:29017	17_45458189_AC_A	6.5715998971427325e-6	0	0	0	1.4698999621032272e-5	PLEKHM1
HGNC:6893	17_45962353_C_T	6.5778199314081576e-6	2.4177899831556715e-5	0	0	0	MAPT
HGNC:6893	17_46018660_AGGACAGAGTCCAGTCGAAG_A	6.5683998400345445e-6	0	0	0	1.4698500308440998e-5	MAPT
HGNC:6893	17_46018681_TTGGGTCCCTGGACAATATCACCCACGTCCCTGGCGGAGGAAATAAAAAGGTAAAGGG_T	6.570220193680143e-6	0	0	0	1.4700300198455807e-5	MAPT
HGNC:12782	17_46768372_TA_T	6.570649929926731e-6	0	0	0	1.4701099644298665e-5	WNT3
HGNC:12782	17_46768631_G_A	6.5701301537046675e-6	0	0	0	1.4699799976369832e-5	WNT3
HGNC:4431	17_46975197_A_AG	6.575659881491447e-6	0	0	0	1.4702900443808176e-5	GOSR2
HGNC:6156	17_47253941_G_A	6.580160061275819e-6	2.413589936622884e-5	0	0	0	ITGB3
HGNC:6156	17_47274439_C_T	3.28524001815822e-5	9.648779814597219e-5	0	0	1.4699399798701052e-5	ITGB3
HGNC:6156	17_47283450_C_T	6.571080120920669e-6	0	0	0	1.4698999621032272e-5	ITGB3
HGNC:6156	17_47284567_C_CA	6.574100098077906e-6	0	0	0	1.47024002217222e-5	ITGB3
HGNC:6156	17_47286259_G_C	6.570910045411438e-6	0	0	0	1.4699799976369832e-5	ITGB3
HGNC:6156	17_47286351_CAG_C	1.3141800081939436e-5	0	0	0	2.939529986178968e-5	ITGB3
HGNC:6156	17_47286369_C_T	2.6288100343663245e-5	0	0	0	5.8794099459191784e-5	ITGB3
HGNC:6156	17_47286423_G_A	6.569960078195436e-6	0	6.541929906234145e-5	0	0	ITGB3
HGNC:6156	17_47287068_A_G	6.570040113729192e-6	0	0	1.923079980770126e-4	0	ITGB3
HGNC:6156	17_47287079_GGCTGGAGGAATGAT_G	6.571170160896145e-6	2.412309913779609e-5	0	0	0	ITGB3
HGNC:6156	17_47287138_AGC_A	6.570820005435962e-6	0	0	0	1.4699799976369832e-5	ITGB3
HGNC:6156	17_47287232_G_T	6.572120128112147e-6	0	0	0	1.4700700376124587e-5	ITGB3
HGNC:6156	17_47299407_AT_A	6.569609922735253e-6	2.4117300199577585e-5	0	0	0	ITGB3
HGNC:6156	17_47302791_C_G	6.5713397816580255e-6	0	0	0	1.4697199731017463e-5	ITGB3
HGNC:6156	17_47307584_C_T	1.512099988758564e-4	4.826720105484128e-4	6.547929660882801e-5	0	2.9405700843199156e-5	ITGB3
HGNC:20997	17_4740668_C_A	6.567970103787957e-6	0	0	0	1.4696400285174605e-5	ZMYND15
HGNC:20997	17_4740702_C_T	6.568060143763432e-6	0	0	0	1.4697699953103438e-5	ZMYND15
HGNC:20997	17_4740938_CG_C	6.575310180778615e-6	0	0	1.9223400158807635e-4	0	ZMYND15
HGNC:20997	17_4741008_T_TC	6.654950084339362e-6	0	0	0	0	ZMYND15
HGNC:20997	17_4741008_TCCCC_T	7.985939737409353e-5	0	1.9830800010822713e-4	0	1.3328199565876275e-4	ZMYND15
HGNC:20997	17_4741083_C_T	1.3164099982532207e-5	0	0	0	2.9428199923131615e-5	ZMYND15
HGNC:20997	17_4741688_G_A	6.572120128112147e-6	0	0	0	1.470200004405342e-5	ZMYND15
HGNC:20997	17_4741717_G_A	1.3144200238457415e-5	0	1.3099299394525588e-4	0	0	ZMYND15
HGNC:20997	17_4741718_G_A	1.3148000107321423e-5	0	0	0	2.9405700843199156e-5	ZMYND15
HGNC:20997	17_4741773_C_T	1.9717599570867606e-5	0	0	0	4.410470137372613e-5	ZMYND15
HGNC:20997	17_4741782_C_T	6.572719939867966e-6	0	0	0	1.4703699889651034e-5	ZMYND15
HGNC:20997	17_4741817_G_A	6.573579867108492e-6	2.41348006966291e-5	0	0	0	ZMYND15
HGNC:20997	17_4741929_T_TG	6.571769972651964e-6	0	0	0	1.4700700376124587e-5	ZMYND15
HGNC:20997	17_4742018_C_T	6.570990080945194e-6	2.4122000468196347e-5	0	0	0	ZMYND15
HGNC:20997	17_4742490_AG_A	6.569960078195436e-6	0	6.546219810843468e-5	0	0	ZMYND15
HGNC:20997	17_4743418_CCG_C	6.583019967365544e-6	0	0	0	0	ZMYND15
HGNC:20997	17_4743419_C_T	6.586490144400159e-6	2.4180300897569396e-5	0	0	0	ZMYND15
HGNC:20997	17_4743777_C_A	1.3148600373824593e-5	0	0	0	2.941089951491449e-5	ZMYND15
HGNC:20997	17_4744208_AAAAC_A	3.9441500121029094e-5	4.828119926969521e-5	1.9625799905043095e-4	0	1.470159986638464e-5	ZMYND15
HGNC:20997	17_4744216_C_CA	3.2864900276763365e-5	0	0	0	7.350560190388933e-5	ZMYND15
HGNC:20997	17_4745221_C_T	1.9722299839486368e-5	0	1.308390055783093e-4	0	1.4706300135003403e-5	ZMYND15
HGNC:20997	17_4745242_G_T	6.576439773198217e-6	0	6.547929660882801e-5	0	0	ZMYND15
HGNC:20997	17_4745318_AG_A	6.617519829887897e-6	0	0	0	1.4738399841007777e-5	ZMYND15
HGNC:11599	17_47744296_T_TATCTTTACTTATGCTGTGG	6.570910045411438e-6	0	0	0	1.4699799976369832e-5	TBX21
HGNC:1966	17_4899108_C_T	6.571509857167257e-6	0	6.540220056194812e-5	0	0	CHRNE
HGNC:1966	17_4899109_T_G	6.599439984711353e-6	0	0	0	0	CHRNE
HGNC:1966	17_4899252_GC_G	1.3153699910617433e-5	0	0	0	2.941350066976156e-5	CHRNE
HGNC:1966	17_4899311_G_GGGGGCGAGGC	6.5986600930045824e-06	2.424120066280011e-5	0	0	0	CHRNE
HGNC:1966	17_4899318_A_AGGCGGCCCGGGGGGCCTCG	6.646549991273787e-6	0	0	0	1.4819600437476765e-5	CHRNE
HGNC:1966	17_4899323_GC_G	1.3225199836597312e-5	0	6.559099711012095e-5	0	1.477450041420525e-5	CHRNE
HGNC:1966	17_4899325_CCGGGGGGCCTCGGGCGGCGG_C	6.6527400122140534e-06	0	0	0	1.4829800420557149e-5	CHRNE
HGNC:1966	17_4899326_C_CG	6.607110208278755e-6	0	0	0	1.475709996157093e-5	CHRNE
HGNC:1966	17_4899326_CG_C	6.607110208278755e-6	0	0	0	1.475709996157093e-5	CHRNE
HGNC:1966	17_4899336_C_A	6.611749995499849e-6	0	0	0	1.4769299923500512e-5	CHRNE
HGNC:1966	17_4899352_GC_G	6.5733302108128555e-6	0	6.539370224345475e-5	0	0	CHRNE
HGNC:1966	17_4899385_C_G	1.3150300219422206e-5	2.4126600692397915e-5	0	0	1.4707199625263456e-5	CHRNE
HGNC:1966	17_4899466_A_C	1.3156300155969802e-5	4.835590152652003e-5	0	0	0	CHRNE
HGNC:1966	17_4899474_CAGCCGCGGGGACATGGCGT_C	2.627809953992255e-5	0	2.6154000079259276e-4	0	0	CHRNE
HGNC:1966	17_4899491_C_CGTGGGTG	2.628920083225239e-5	9.652040171204135e-5	0	0	0	CHRNE
HGNC:1966	17_4899511_TG_T	6.576260147994617e-6	0	0	1.9364799663890153e-4	0	CHRNE
HGNC:1966	17_4899515_AC_A	6.5745398387662135e-6	0	0	1.9342399900779128e-4	0	CHRNE
HGNC:1966	17_4899528_GA_G	2.628090078360401e-5	0	0	0	5.880280150449835e-5	CHRNE
HGNC:6317	17_5000310_C_T	6.571250196429901e-6	0	0	0	1.4700300198455807e-5	KIF1C
HGNC:6317	17_5000850_T_C	6.594830210815417e-6	0	6.568580283783376e-5	0	0	KIF1C
HGNC:6317	17_5001246_C_T	6.570559889951255e-6	0	0	0	1.4697199731017463e-5	KIF1C
HGNC:6139	17_50056459_G_GCGCGCCC	1.971040001080837e-5	7.234149961732328e-5	0	0	0	ITGA3
HGNC:6317	17_5007483_G_T	6.575230145244859e-6	0	0	0	1.4702900443808176e-5	KIF1C
HGNC:10805	17_50168568_G_T	6.573839982593199e-6	0	0	0	1.4705899957334623e-5	SGCA
HGNC:10805	17_50170668_T_C	6.601530003536027e-6	0	0	0	1.4741000086360145e-5	SGCA
HGNC:6317	17_5020573_TC_T	6.589869826711947e-6	0	0	0	1.4720199942530598e-5	KIF1C
HGNC:6317	17_5022147_G_A	6.568140179297188e-6	2.41149991779821e-5	0	0	0	KIF1C
HGNC:1394	17_50561535_T_TCGGGGGC	6.59970010019606e-6	0	0	0	1.4745800399396103e-5	CACNA1G
HGNC:1394	17_50599860_G_C	6.567800028278725e-6	2.4116099666571245e-5	0	0	0	CACNA1G
HGNC:1394	17_50600752_G_A	6.575919996976154e-6	2.414879963907879e-5	0	0	0	CACNA1G
HGNC:1394	17_50618046_A_T	6.575919996976154e-6	0	6.543649942614138e-5	0	0	CACNA1G
HGNC:8067	17_5386705_TACTC_T	6.569609922735253e-6	0	0	0	1.4697199731017463e-5	NUP88
HGNC:8067	17_5386706_ACTC_A	6.5715998971427325e-6	0	0	0	0	NUP88
HGNC:8067	17_5386776_A_ACTCAACACCTTCTCCATCTTTT	6.5701301537046675e-6	0	0	1.920119975693524e-4	0	NUP88
HGNC:8067	17_5386978_TCCTA_T	3.283940168330446e-5	0	0	0	7.347969949478284e-5	NUP88
HGNC:8067	17_5387022_G_GT	6.571940048161196e-6	2.4140599634847604e-5	0	0	0	NUP88
HGNC:8067	17_5387034_A_AT	6.56987003821996e-6	2.4120799935190007e-5	0	0	0	NUP88
HGNC:8067	17_5387034_ATTCT_A	1.970959965547081e-5	2.4120799935190007e-5	0	0	2.9396200261544436e-5	NUP88
HGNC:8067	17_5387052_GCTCA_G	6.573669907083968e-6	2.4147599106072448e-5	0	0	0	NUP88
HGNC:8067	17_5387079_CAG_C	6.5715998971427325e-6	0	6.549649697262794e-5	0	0	NUP88
HGNC:8067	17_5387100_GT_G	6.569960078195436e-6	0	0	0	1.4698100130772218e-5	NUP88
HGNC:8067	17_5387402_CTT_C	5.2548599342117086e-5	0	0	0	1.1757799802580848e-4	NUP88
HGNC:8067	17_5387461_C_CT	6.569699962710729e-6	0	0	0	1.4697699953103438e-5	NUP88
HGNC:8067	17_5388889_AGG_A	1.3145599950803444e-5	0	0	0	2.9402299333014525e-5	NUP88
HGNC:8067	17_5388896_ACT_A	1.3153399777365848e-5	2.4149900127667934e-5	0	0	1.4704999557579868e-5	NUP88
HGNC:8067	17_5388920_G_A	6.571769972651964e-6	2.4140599634847604e-5	0	0	0	NUP88
HGNC:8067	17_5391560_C_A	6.572549864358734e-6	0	0	0	1.4700700376124587e-5	NUP88
HGNC:8067	17_5391584_A_T	1.9705999875441194e-5	0	0	0	4.409040047903545e-5	NUP88
HGNC:8067	17_5391646_G_A	1.3147199751983862e-5	0	0	0	2.940050035249442e-5	NUP88
HGNC:8067	17_5394915_A_AG	6.569180186488666e-6	0	0	0	1.4698999621032272e-5	NUP88
HGNC:8067	17_5394940_G_A	6.570820005435962e-6	2.4131299142027274e-5	0	0	0	NUP88
HGNC:8067	17_5399550_A_C	6.570649929926731e-6	0	0	0	1.4700700376124587e-5	NUP88
HGNC:8067	17_5399616_A_ATT	6.569960078195436e-6	0	0	0	0	NUP88
HGNC:8067	17_5399628_A_C	6.5701301537046675e-6	0	0	0	1.4697199731017463e-5	NUP88
HGNC:1243	17_5433165_C_G	6.574190138053382e-6	0	0	0	0	C1QBP
HGNC:14374	17_5517745_C_T	3.2848100090632215e-5	0	0	0	7.347969949478284e-5	NLRP1
HGNC:14374	17_5517814_G_T	6.570729965460487e-6	0	0	0	1.4696799553348683e-5	NLRP1
HGNC:14374	17_5517873_G_T	2.628880065458361e-5	2.413360016362276e-5	0	0	4.4095599150750786e-5	NLRP1
HGNC:14374	17_5533990_T_G	6.571769972651964e-6	0	0	1.9297600374557078e-4	0	NLRP1
HGNC:14374	17_5539587_T_G	1.3136499546817504e-5	4.823689960176125e-5	0	0	0	NLRP1
HGNC:14374	17_5542029_T_G	6.570820005435962e-6	0	6.541929906234145e-5	0	0	NLRP1
HGNC:2852	17_56844157_C_CA	6.5837998590723146e-6	2.4197799575631507e-5	0	0	0	DGKE
HGNC:2852	17_56845686_TTAGC_T	6.572290203621378e-6	0	0	1.9223400158807635e-4	0	DGKE
HGNC:2852	17_56845711_C_T	6.574709914275445e-6	2.413589936622884e-5	0	0	0	DGKE
HGNC:2852	17_56847984_T_G	6.572120128112147e-6	0	0	0	0	DGKE
HGNC:2852	17_56847994_C_T	6.581460183952004e-6	0	0	0	1.4705899957334623e-5	DGKE
HGNC:2852	17_56848773_G_A	1.511169975856319e-4	0	0	0	3.2337699667550623e-4	DGKE
HGNC:2852	17_56848783_T_TA	6.569609922735253e-6	0	0	0	1.4698999621032272e-5	DGKE
HGNC:2852	17_56848816_C_T	6.578250122402096e-6	2.4173299607355148e-5	0	0	0	DGKE
HGNC:14509	17_57849239_C_A	6.568830031028483e-6	0	0	0	1.4696799553348683e-5	MRPS23
HGNC:7121	17_58208563_G_A	6.5714198171917815e-6	0	0	0	1.4698999621032272e-5	MKS1
HGNC:7218	17_58273430_C_T	6.572290203621378e-6	0	0	0	1.4700700376124587e-5	MPO
HGNC:7218	17_58273487_G_C	6.569960078195436e-6	0	0	0	1.4697199731017463e-5	MPO
HGNC:7218	17_58279007_C_G	1.3136999768903479e-5	0	0	0	2.939710066129919e-5	MPO
HGNC:7218	17_58279073_AG_A	6.5686599555192515e-6	0	6.539370224345475e-5	0	0	MPO
HGNC:7218	17_58279172_G_A	1.3137299902155064e-5	4.823460039915517e-5	0	0	0	MPO
HGNC:7218	17_58279189_A_ACGAT	6.570910045411438e-6	0	0	0	1.4701099644298665e-5	MPO
HGNC:7218	17_58279210_C_CGAGCCTG	6.568830031028483e-6	0	0	0	1.4697699953103438e-5	MPO
HGNC:7218	17_58279295_A_G	6.57262989989249e-6	0	0	0	1.4707199625263456e-5	MPO
HGNC:7218	17_58279370_T_TC	1.314269957219949e-5	4.8260200856020674e-5	0	0	0	MPO
HGNC:7218	17_58279371_C_A	1.2480499572120607e-4	1.2060999870300293e-4	0	0	1.9105299725197256e-4	MPO
HGNC:7218	17_58279419_GGC_G	4.597640145220794e-5	1.688049960648641e-4	0	0	0	MPO
HGNC:7218	17_58279577_AC_A	4.604599962476641e-5	0	0	1.9319899729453027e-4	7.351639942498878e-5	MPO
HGNC:7218	17_58279838_C_T	6.572719939867966e-6	0	0	0	1.4701099644298665e-5	MPO
HGNC:7218	17_58279855_CCT_C	1.3143399883119855e-5	0	0	0	2.9403099688352086e-5	MPO
HGNC:7218	17_58279860_G_A	1.3142200259608217e-5	4.82555988128297e-5	0	0	0	MPO
HGNC:7218	17_58279900_C_CACGT	3.943109913961962e-5	0	3.926189965568483e-4	0	0	MPO
HGNC:7218	17_58279987_T_TGAGCCGCTGCG	6.573839982593199e-6	0	0	0	1.4701099644298665e-5	MPO
HGNC:7218	17_58279988_G_GAGCCGCTGCGA	1.97158005903475e-5	7.240779814310372e-5	0	0	0	MPO
HGNC:7218	17_58280431_C_CAACG	6.5718600126274396e-6	0	0	1.9305000023450702e-4	0	MPO
HGNC:7218	17_58280448_C_A	6.572369784407783e-6	0	6.541929906234145e-5	0	0	MPO
HGNC:11737	17_58557048_C_T	6.569699962710729e-6	0	0	0	1.469590006308863e-5	TEX14
HGNC:11737	17_58559452_C_T	1.971480014617555e-5	0	0	0	0	TEX14
HGNC:11737	17_58559564_T_C	6.571170160896145e-6	0	6.549649697262794e-5	0	0	TEX14
HGNC:11737	17_58565745_A_G	3.285839920863509e-5	1.206559973070398e-4	0	0	0	TEX14
HGNC:11737	17_58569222_G_GT	6.571250196429901e-6	0	0	0	1.4699799976369832e-5	TEX14
HGNC:11737	17_58569246_G_A	6.570220193680143e-6	0	0	1.923079980770126e-4	0	TEX14
HGNC:11737	17_58570384_C_T	1.3154800399206579e-5	2.414290065644309e-5	0	0	1.4705399735248648e-5	TEX14
HGNC:11737	17_58570485_C_A	6.575829957000678e-6	2.416159986751154e-5	0	0	0	TEX14
HGNC:11737	17_58573217_GGTTT_G	1.9713799702003598e-5	0	0	0	4.4095599150750786e-5	TEX14
HGNC:11737	17_58573269_A_T	6.5683198045007885e-06	0	0	0	0	TEX14
HGNC:11737	17_58573309_C_T	4.6007800847291946e-5	0	6.547069642692804e-5	0	8.819899812806398e-5	TEX14
HGNC:11737	17_58574250_C_T	1.3145299817551859e-5	4.8276499001076445e-5	0	0	0	TEX14
HGNC:11737	17_58577374_C_T	6.572809979843441e-6	0	0	0	1.4700700376124587e-5	TEX14
HGNC:11737	17_58584499_C_A	6.570990080945194e-6	0	6.549649697262794e-5	0	0	TEX14
HGNC:11737	17_58587667_C_T	6.5714198171917815e-6	0	0	0	1.4697699953103438e-5	TEX14
HGNC:11737	17_58593554_C_T	1.3140899682184681e-5	0	0	0	2.939449950645212e-5	TEX14
HGNC:11737	17_58598875_C_A	6.572459824383259e-6	0	0	0	1.4701099644298665e-5	TEX14
HGNC:11737	17_58601805_C_T	3.9427501178579405e-5	0	0	0	7.34882996766828e-5	TEX14
HGNC:11737	17_58601875_A_ATT	1.3153899999451824e-5	0	0	0	1.470159986638464e-5	TEX14
HGNC:11737	17_58602416_AG_A	6.569960078195436e-6	2.412779940641485e-5	0	0	0	TEX14
HGNC:11737	17_58602450_G_A	3.290599852334708e-5	2.416740062471945e-5	0	0	5.88252987654414e-5	TEX14
HGNC:11737	17_58602459_G_A	6.578599823114928e-6	0	0	0	1.4703299711982254e-5	TEX14
HGNC:11737	17_58602476_G_T	6.579380169569049e-6	2.416740062471945e-5	0	0	0	TEX14
HGNC:11737	17_58602502_C_CG	6.580769877473358e-6	0	6.572889833478257e-5	0	0	TEX14
HGNC:11737	17_58602579_AG_A	1.3148200196155813e-5	0	0	0	2.9402299333014525e-5	TEX14
HGNC:11737	17_58602591_CT_C	6.5849299062392674e-6	0	0	0	1.4710600225953385e-5	TEX14
HGNC:11737	17_58605098_G_A	1.9716300812433474e-5	0	0	0	2.9396200261544436e-5	TEX14
HGNC:11737	17_58611172_G_T	1.3150600352673791e-5	0	0	0	1.4700700376124587e-5	TEX14
HGNC:11737	17_58613465_CG_C	6.574100098077906e-6	0	0	0	1.47024002217222e-5	TEX14
HGNC:11737	17_58613536_CGCAGCTTGCT_C	1.3152899555279873e-5	2.4154600396286696e-5	6.550500256707892e-5	0	0	TEX14
HGNC:11737	17_58615231_C_T	6.57046984997578e-6	2.4130100428010337e-5	0	0	0	TEX14
HGNC:11737	17_58615271_C_CA	6.572369784407783e-6	2.413360016362276e-5	0	0	0	TEX14
HGNC:11737	17_58615275_GCCTGC_G	6.570389814442024e-6	2.4118500732583925e-5	0	0	0	TEX14
HGNC:11737	17_58615284_AGTGTGGGTGGGTGGGG_A	6.570649929926731e-6	2.4122000468196347e-5	0	0	0	TEX14
HGNC:11737	17_58617597_G_A	7.228089816635475e-5	1.6894300642888993e-4	0	0	4.409300163388252e-5	TEX14
HGNC:11737	17_58621671_C_T	6.570559889951255e-6	0	0	0	1.4698999621032272e-5	TEX14
HGNC:11737	17_58621724_G_GT	6.56909014651319e-6	2.4116099666571245e-5	0	0	0	TEX14
HGNC:11737	17_58621738_G_A	6.56987003821996e-6	2.4120799935190007e-5	0	0	0	TEX14
HGNC:11737	17_58622987_CA_C	1.3138699614501093e-5	2.4117300199577585e-5	0	0	1.4698100130772218e-5	TEX14
HGNC:11737	17_58623013_C_G	6.572459824383259e-6	0	0	0	1.4702900443808176e-5	TEX14
HGNC:11737	17_58630452_G_C	6.574879989784677e-6	0	0	0	1.4698500308440998e-5	TEX14
HGNC:11737	17_58630483_T_A	6.571080120920669e-6	0	6.552220293087885e-5	0	0	TEX14
HGNC:11737	17_58630556_T_G	1.3148700418241788e-5	0	0	0	2.9398799597402103e-5	TEX14
HGNC:7523	17_58999460_C_G	6.575919996976154e-6	0	6.554800347657874e-5	0	0	TRIM37
HGNC:7523	17_59028459_TC_T	3.28524001815822e-5	0	0	0	4.4096901547163725e-5	TRIM37
HGNC:7523	17_59028633_G_GAA	6.570299774466548e-6	0	0	0	1.4698100130772218e-5	TRIM37
HGNC:7523	17_59028646_T_TTA	6.568060143763432e-6	0	0	0	1.4696799553348683e-5	TRIM37
HGNC:7523	17_59028673_G_A	1.3142300304025412e-5	4.827190059586428e-5	0	0	0	TRIM37
HGNC:7523	17_59028712_G_A	6.577649855898926e-6	0	6.550500256707892e-5	0	0	TRIM37
HGNC:7523	17_59028725_T_G	1.3137199857737869e-5	4.822069968213327e-5	0	0	0	TRIM37
HGNC:7523	17_59031920_GT_G	6.569699962710729e-6	0	0	0	0	TRIM37
HGNC:7523	17_59031948_TTC_T	1.3142999705451075e-5	0	0	0	2.9398799597402103e-5	TRIM37
HGNC:7523	17_59047821_T_C	6.569180186488666e-6	0	0	0	1.4697199731017463e-5	TRIM37
HGNC:7523	17_59049195_G_A	6.589089935005177e-6	0	0	1.9319899729453027e-4	0	TRIM37
HGNC:7523	17_59049228_CCT_C	1.315099962084787e-5	0	6.549649697262794e-5	0	0	TRIM37
HGNC:7523	17_59049297_G_A	6.57402006254415e-6	2.413589936622884e-5	0	0	0	TRIM37
HGNC:7523	17_59051223_GTTGT_G	6.578430202353047e-6	0	0	0	1.47024002217222e-5	TRIM37
HGNC:7523	17_59051237_G_A	1.9731900465558283e-5	0	0	0	4.4113799958722666e-5	TRIM37
HGNC:7523	17_59051252_G_A	6.575919996976154e-6	0	0	0	1.4700300198455807e-5	TRIM37
HGNC:7523	17_59051267_G_A	6.577300155186094e-6	0	0	0	1.47024002217222e-5	TRIM37
HGNC:7523	17_59075694_G_A	6.57817008686834e-6	0	0	1.9267799507360905e-4	0	TRIM37
HGNC:7523	17_59075715_C_T	6.57739019516157e-6	0	0	0	1.47024002217222e-5	TRIM37
HGNC:7523	17_59079782_CTG_C	1.9710900232894346e-5	7.237980025820434e-5	0	0	0	TRIM37
HGNC:7523	17_59079879_T_C	6.43990992102772e-4	0	0	0	4.409949906403199e-5	TRIM37
HGNC:7523	17_59081122_TC_T	6.574449798790738e-6	0	6.550500256707892e-5	0	0	TRIM37
HGNC:7523	17_59106439_A_C	6.63544005874428e-6	0	0	0	0	TRIM37
HGNC:20473	17_61715978_T_TA	1.3141800081939436e-5	0	0	3.844680031761527e-4	0	BRIP1
HGNC:20473	17_61716043_G_C	6.5774797803896945e-6	0	0	0	1.4707199625263456e-5	BRIP1
HGNC:20473	17_61716051_G_A	1.5790300676599145e-4	1.208140020025894e-4	2.6202001026831567e-4	1.926039985846728e-4	2.0589400082826614e-4	BRIP1
HGNC:20473	17_61743012_C_T	6.572809979843441e-6	2.4144099370460026e-5	0	0	0	BRIP1
HGNC:20473	17_61743072_CATCTGAG_C	6.572549864358734e-6	0	0	0	1.4700700376124587e-5	BRIP1
HGNC:20473	17_61743118_T_TA	6.569439847226022e-6	0	0	0	1.4696400285174605e-5	BRIP1
HGNC:20473	17_61744432_CTT_C	3.289469896117225e-5	0	0	0	7.354239642154425e-5	BRIP1
HGNC:20473	17_61744570_GTTCTT_G	1.9737399270525202e-5	4.8313799197785556e-5	6.554800347657874e-5	0	0	BRIP1
HGNC:20473	17_61744580_T_TGG	3.285369894001633e-5	0	0	0	7.349700172198936e-5	BRIP1
HGNC:20473	17_61776445_G_A	1.9720000636880286e-5	0	0	0	4.410600013216026e-5	BRIP1
HGNC:20473	17_61776458_C_CAA	1.3144400327291805e-5	0	0	0	2.9403099688352086e-5	BRIP1
HGNC:20473	17_61784303_A_AT	6.571509857167257e-6	0	0	0	1.4700700376124587e-5	BRIP1
HGNC:20473	17_61784346_C_CCTGT	6.573839982593199e-6	0	0	0	1.470200004405342e-5	BRIP1
HGNC:20473	17_61793687_A_C	6.571940048161196e-6	0	0	0	1.4707199625263456e-5	BRIP1
HGNC:20473	17_61793698_C_A	2.6297799195162952e-5	7.238329999381676e-5	0	0	1.4707999980601016e-5	BRIP1
HGNC:20473	17_61799200_G_A	6.577649855898926e-6	0	0	0	1.4708900380355772e-5	BRIP1
HGNC:20473	17_61799203_CT_C	6.574709914275445e-6	0	0	0	1.4703699889651034e-5	BRIP1
HGNC:20473	17_61799251_T_TA	6.572719939867966e-6	2.412429967080243e-5	0	0	0	BRIP1
HGNC:20473	17_61801267_G_A	6.574970029760152e-6	0	0	0	1.4704200111737009e-5	BRIP1
HGNC:20473	17_61801327_G_A	6.57739019516157e-6	0	0	1.923079980770126e-4	0	BRIP1
HGNC:20473	17_61801460_AT_A	6.568830031028483e-6	0	0	0	0	BRIP1
HGNC:20473	17_61808466_C_T	5.259280078462325e-5	0	5.237659788690507e-4	0	0	BRIP1
HGNC:20473	17_61808579_G_C	6.572120128112147e-6	0	0	0	1.4699799976369832e-5	BRIP1
HGNC:20473	17_61847100_C_CT	6.570040113729192e-6	2.4131299142027274e-5	0	0	0	BRIP1
HGNC:20473	17_61849134_G_A	6.5733302108128555e-6	0	0	0	0	BRIP1
HGNC:20473	17_61849152_G_A	6.5792100940598175e-6	2.416740062471945e-5	0	0	0	BRIP1
HGNC:20473	17_61849241_G_GT	6.578599823114928e-6	0	0	0	1.4704999557579868e-5	BRIP1
HGNC:20473	17_61857233_T_C	6.571509857167257e-6	0	6.548789679072797e-5	0	0	BRIP1
HGNC:20473	17_61859859_TG_T	6.570040113729192e-6	2.412550020380877e-5	0	0	0	BRIP1
HGNC:20473	17_61859868_C_A	2.6283300030627288e-5	0	0	0	5.8794099459191784e-5	BRIP1
HGNC:20473	17_61861483_A_T	6.570040113729192e-6	0	0	0	0	BRIP1
HGNC:20473	17_61861516_A_T	6.569529887201497e-6	0	0	0	1.4698999621032272e-5	BRIP1
HGNC:2707	17_63478014_C_CT	6.567279797309311e-6	0	0	0	1.4696799553348683e-5	ACE
HGNC:2707	17_63478022_A_AC	6.5701301537046675e-6	0	0	0	0	ACE
HGNC:2707	17_63479030_G_GAGCTT	7.24084020475857e-5	4.835820072912611e-5	0	0	1.3237999519333243e-4	ACE
HGNC:2707	17_63479101_G_T	6.58388989904779e-6	0	0	0	1.4714500139234588e-5	ACE
HGNC:2707	17_63479795_C_T	6.5686599555192515e-6	2.4118500732583925e-5	0	0	0	ACE
HGNC:2707	17_63479824_G_A	6.568749995494727e-6	0	0	0	1.4698100130772218e-5	ACE
HGNC:2707	17_63487074_G_T	6.5701301537046675e-6	2.4122000468196347e-5	0	0	0	ACE
HGNC:2707	17_63488647_G_C	6.613669938815292e-6	0	0	0	1.4724900211149361e-5	ACE
HGNC:2707	17_63488947_TA_T	1.314370001637144e-5	0	0	0	2.940400008810684e-5	ACE
HGNC:2707	17_63488954_A_AG	6.571940048161196e-6	2.4131299142027274e-5	0	0	0	ACE
HGNC:24316	17_63604540_G_GA	6.5806798374978825e-6	2.419319935142994e-5	0	0	0	TACO1
HGNC:24316	17_63604579_T_TA	6.575569841515971e-6	2.4156899598892778e-5	0	0	0	TACO1
HGNC:24316	17_63606346_C_T	1.3146000128472224e-5	2.4144099370460026e-5	0	0	1.4698500308440998e-5	TACO1
HGNC:24316	17_63606350_GC_G	6.5718600126274396e-6	0	0	0	1.4699399798701052e-5	TACO1
HGNC:24316	17_63606390_CA_C	1.3139199836587068e-5	0	0	0	2.939449950645212e-5	TACO1
HGNC:24316	17_63606441_G_C	6.56770998830325e-6	0	0	0	0	TACO1
HGNC:24316	17_63607286_G_A	6.569699962710729e-6	2.4120799935190007e-5	0	0	0	TACO1
HGNC:24316	17_63607409_CA_C	1.3145299817551859e-5	0	0	0	2.9396200261544436e-5	TACO1
HGNC:24316	17_63607460_TTAAAG_T	1.3146700439392589e-5	4.828349847230129e-5	0	0	0	TACO1
HGNC:24856	17_63752317_TAC_T	6.570040113729192e-6	2.412779940641485e-5	0	0	0	CCDC47
HGNC:24856	17_63752377_CA_C	1.3149599908501841e-5	0	0	0	2.9405700843199156e-5	CCDC47
HGNC:24856	17_63752800_C_T	1.3148000107321423e-5	0	1.3107899576425552e-4	0	0	CCDC47
HGNC:24856	17_63754451_CCA_C	6.5763501879700925e-6	0	0	0	1.4701099644298665e-5	CCDC47
HGNC:11107	17_63834168_TG_T	6.570040113729192e-6	2.4126600692397915e-5	0	0	0	SMARCD2
HGNC:11107	17_63834304_G_A	1.3140599548933096e-5	4.8262500058626756e-5	0	0	0	SMARCD2
HGNC:11107	17_63834738_CT_C	6.56848988001002e-6	2.4117300199577585e-5	0	0	0	SMARCD2
HGNC:11107	17_63834741_GT_G	6.570220193680143e-6	2.412429967080243e-5	0	0	0	SMARCD2
HGNC:10591	17_63942979_G_A	6.5683998400345445e-6	0	0	0	1.4696400285174605e-5	SCN4A
HGNC:10591	17_63945061_C_T	6.570559889951255e-6	0	0	0	1.4702900443808176e-5	SCN4A
HGNC:10591	17_63948033_G_A	6.569699962710729e-6	0	0	0	1.4698500308440998e-5	SCN4A
HGNC:10591	17_63948670_C_A	6.5714198171917815e-6	0	6.542789924424142e-5	0	0	SCN4A
HGNC:10591	17_63948767_T_C	6.56987003821996e-6	2.4128899895003997e-5	0	0	0	SCN4A
HGNC:10591	17_63951453_CG_C	6.575140105269384e-6	0	0	0	1.4704999557579868e-5	SCN4A
HGNC:10591	17_63951542_AG_A	6.572719939867966e-6	0	0	0	1.470200004405342e-5	SCN4A
HGNC:10591	17_63951565_TG_T	6.57677992421668e-6	0	0	0	1.4708900380355772e-5	SCN4A
HGNC:10591	17_63957212_CT_C	6.569779998244485e-6	2.4126600692397915e-5	0	0	0	SCN4A
HGNC:10591	17_63961133_ACTGGGCCCTACCCCCTCCCATCCTGCCCATGAATGATCCCCTCCCCCGCCCCTCCCTACCAGGTTGCCCACAGTGAGCACGTTGTCAAAGTGCTCCGTCATGGGGT_A	7.078740054566879e-6	0	0	0	0	SCN4A
HGNC:10591	17_63961385_G_T	6.575489805982215e-6	0	0	0	1.4703699889651034e-5	SCN4A
HGNC:10591	17_63961432_C_G	6.577300155186094e-6	0	6.547069642692804e-5	0	0	SCN4A
HGNC:10591	17_63961432_C_T	6.577300155186094e-6	2.4166300136130303e-5	0	0	0	SCN4A
HGNC:10591	17_63964479_C_A	6.5683998400345445e-6	0	0	0	1.469549988541985e-5	SCN4A
HGNC:10591	17_63964671_G_A	6.568140179297188e-6	0	0	0	1.4696400285174605e-5	SCN4A
HGNC:10591	17_63966112_AG_A	6.578509783139452e-6	2.417090036033187e-5	0	0	0	SCN4A
HGNC:10591	17_63966170_AG_A	3.946489960071631e-5	0	3.273109905421734e-4	0	0	SCN4A
HGNC:10591	17_63968141_C_T	6.574190138053382e-6	2.414290065644309e-5	0	0	0	SCN4A
HGNC:10591	17_63968203_G_GC	6.571509857167257e-6	2.4139399101841263e-5	0	0	0	SCN4A
HGNC:10591	17_63971161_C_T	6.570910045411438e-6	2.412429967080243e-5	0	0	0	SCN4A
HGNC:10591	17_63971748_C_T	6.571940048161196e-6	2.413239963061642e-5	0	0	0	SCN4A
HGNC:10591	17_63971749_C_T	6.5731501308619045e-6	0	0	0	1.47024002217222e-5	SCN4A
HGNC:10591	17_63971755_C_T	6.5718600126274396e-6	0	0	0	0	SCN4A
HGNC:10591	17_63972133_TA_T	6.573499831574736e-6	2.4138300432241522e-5	0	0	0	SCN4A
HGNC:10591	17_63972183_G_T	6.572290203621378e-6	2.4141800167853944e-5	0	0	0	SCN4A
HGNC:10591	17_63972568_C_A	6.574360213562613e-6	0	0	0	1.4703699889651034e-5	SCN4A
HGNC:359	17_6435011_G_A	1.971060009964276e-5	7.23729026503861e-5	0	0	0	AIPL1
HGNC:9180	17_64485727_C_T	6.571940048161196e-6	0	0	0	1.4700300198455807e-5	POLG2
HGNC:9180	17_64485792_T_TA	2.6275300115230493e-5	7.235539669636637e-5	6.541929906234145e-5	0	0	POLG2
HGNC:9180	17_64485808_G_A	6.57324017083738e-6	0	0	0	0	POLG2
HGNC:9180	17_64485837_C_CAAGG	6.5713397816580255e-6	2.4128899895003997e-5	0	0	0	POLG2
HGNC:9180	17_64485848_A_AT	1.971870005945675e-5	7.242179708555341e-5	0	0	0	POLG2
HGNC:9180	17_64485856_G_A	6.5760900724853855e-6	0	0	0	1.470200004405342e-5	POLG2
HGNC:9180	17_64490795_C_T	6.572809979843441e-6	0	0	0	1.4702900443808176e-5	POLG2
HGNC:9180	17_64490896_TAA_T	6.569439847226022e-6	0	0	0	0	POLG2
HGNC:9180	17_64492687_G_A	2.631539973663166e-5	2.4166300136130303e-5	0	1.926039985846728e-4	2.9417800760711543e-5	POLG2
HGNC:9180	17_64492715_GT_G	6.579639830306405e-6	2.418850090180058e-5	0	0	0	POLG2
HGNC:9180	17_64492719_G_C	6.577130079676863e-6	0	6.552220293087885e-5	0	0	POLG2
HGNC:28514	17_65637190_T_C	6.5716799326764885e-6	0	0	0	0	CEP112
HGNC:28514	17_65689219_C_G	6.574970029760152e-6	0	6.551360274897888e-5	0	0	CEP112
HGNC:28514	17_65743066_A_G	6.5714198171917815e-6	2.4126600692397915e-5	0	0	0	CEP112
HGNC:28514	17_65743067_C_A	2.6288100343663245e-5	9.653440065449104e-5	0	0	0	CEP112
HGNC:28514	17_65743094_TC_T	6.568830031028483e-6	0	0	0	1.469590006308863e-5	CEP112
HGNC:28514	17_65750660_A_C	6.575400220754091e-6	0	0	0	0	CEP112
HGNC:28514	17_65750661_C_G	1.9730900021386333e-5	7.246730092447251e-5	0	0	0	CEP112
HGNC:28514	17_65750686_AGT_A	1.3155099622963462e-5	0	0	0	0	CEP112
HGNC:28514	17_65851814_G_GT	6.572459824383259e-6	0	0	0	0	CEP112
HGNC:28514	17_65851884_T_TA	6.568140179297188e-6	0	0	0	1.4697699953103438e-5	CEP112
HGNC:28514	17_65852005_GT_G	1.3150800441508181e-5	0	0	0	2.9401400752249174e-5	CEP112
HGNC:29110	17_6589897_AG_A	6.570729965460487e-6	0	0	0	1.4697699953103438e-5	KIAA0753
HGNC:29110	17_6589909_G_A	4.601390173775144e-5	4.8276499001076445e-5	6.544499774463475e-5	0	5.8799301768885925e-5	KIAA0753
HGNC:29110	17_6589959_CTT_C	6.570559889951255e-6	0	0	0	1.4699799976369832e-5	KIAA0753
HGNC:29110	17_6589975_CCT_C	6.5714198171917815e-6	0	0	0	0	KIAA0753
HGNC:29110	17_6589998_AG_A	6.5713397816580255e-6	0	0	0	1.4699399798701052e-5	KIAA0753
HGNC:28514	17_65902163_G_A	6.578250122402096e-6	0	0	0	1.4705399735248648e-5	CEP112
HGNC:29110	17_6590587_A_AT	1.9717599570867606e-5	0	0	0	4.409949906403199e-5	KIAA0753
HGNC:29110	17_6590611_TATTGCTGAGATTTTTTGGTCTAGA_T	6.570990080945194e-6	0	0	0	1.4699399798701052e-5	KIAA0753
HGNC:29110	17_6590621_A_AT	6.573669907083968e-6	2.4147599106072448e-5	0	0	0	KIAA0753
HGNC:29110	17_6590631_C_G	6.5794702095445246e-06	2.416280040051788e-5	0	0	0	KIAA0753
HGNC:28514	17_65961494_G_C	1.3141499948687851e-5	4.825089854421094e-5	0	0	0	CEP112
HGNC:28514	17_65961510_G_A	7.885500235715881e-5	0	2.6171200443059206e-4	0	1.1759899643948302e-4	CEP112
HGNC:28514	17_66005771_T_C	6.5718600126274396e-6	0	0	1.9245600560680032e-4	0	CEP112
HGNC:28514	17_66027500_C_T	6.572549864358734e-6	0	0	0	0	CEP112
HGNC:28514	17_66028367_A_T	6.671999926766148e-6	0	0	0	1.4799000382481609e-5	CEP112
HGNC:28514	17_66029122_C_T	6.5760100369516294e-6	2.415229937469121e-5	0	0	0	CEP112
HGNC:28514	17_66029907_G_C	1.3154400221537799e-5	0	0	0	1.4701099644298665e-5	CEP112
HGNC:28514	17_66063067_G_GT	6.5789499785751104e-6	2.416280040051788e-5	0	0	0	CEP112
HGNC:28514	17_66063082_C_T	6.574190138053382e-6	0	0	0	1.470460028940579e-5	CEP112
HGNC:28514	17_66066790_GCTTT_G	1.3158400179236196e-5	4.834420178667642e-5	0	0	0	CEP112
HGNC:28514	17_66066810_GTTTCATGTTGT_G	6.582409696420655e-5	2.417210052954033e-4	0	0	0	CEP112
HGNC:28514	17_66066825_CTCCTGTATAAA_C	6.573150312760845e-5	2.414290065644309e-4	0	0	0	CEP112
HGNC:28514	17_66069913_A_G	1.3147699974069837e-5	2.413589936622884e-5	0	0	1.4705899957334623e-5	CEP112
HGNC:28514	17_66069914_C_T	6.576260147994617e-6	0	0	0	0	CEP112
HGNC:28514	17_66070003_T_A	6.572200163645903e-6	0	0	1.923079980770126e-4	0	CEP112
HGNC:28514	17_66070003_T_C	6.572200163645903e-6	0	0	0	0	CEP112
HGNC:29110	17_6608391_CTT_C	6.570729965460487e-6	0	0	0	1.4697199731017463e-5	KIAA0753
HGNC:29110	17_6608394_G_A	2.6282599719706923e-5	0	0	0	5.87819995416794e-5	KIAA0753
HGNC:29110	17_6608409_G_A	6.571080120920669e-6	2.412550020380877e-5	0	0	0	KIAA0753
HGNC:29110	17_6610019_T_TG	6.574190138053382e-6	0	0	0	1.470159986638464e-5	KIAA0753
HGNC:29110	17_6610127_G_A	6.572980055352673e-6	0	0	0	0	KIAA0753
HGNC:29110	17_6610133_GTC_G	3.2867501431610435e-5	0	0	0	7.349909719778225e-5	KIAA0753
HGNC:29110	17_6620787_C_A	1.3141800081939436e-5	0	0	0	2.9398799597402103e-5	KIAA0753
HGNC:29110	17_6620787_C_G	6.570910045411438e-6	2.412429967080243e-5	0	0	0	KIAA0753
HGNC:29110	17_6622881_C_T	6.572459824383259e-5	4.826720032724552e-5	0	0	1.1760200140997767e-4	KIAA0753
HGNC:29110	17_6622890_G_A	6.571940048161196e-6	0	0	0	1.4698500308440998e-5	KIAA0753
HGNC:29110	17_6623016_G_A	1.9719200281542726e-5	2.415229937469121e-5	6.546219810843468e-5	0	1.4699799976369832e-5	KIAA0753
HGNC:29110	17_6623043_G_A	6.5701301537046675e-6	0	0	0	1.4699799976369832e-5	KIAA0753
HGNC:29110	17_6623064_G_A	6.56987003821996e-6	0	0	0	1.469590006308863e-5	KIAA0753
HGNC:29110	17_6623086_C_CTGTTT	6.569270226464141e-6	0	0	0	0	KIAA0753
HGNC:23089	17_6695907_TG_T	6.570649929926731e-6	0	0	0	1.4698500308440998e-5	SLC13A5
HGNC:23089	17_6703140_T_C	1.313820030190982e-5	4.8241599870380014e-5	0	0	0	SLC13A5
HGNC:23089	17_6703857_GTGCCCTGGCCAGGGGCTCACCTGGCAGCTCCTTGGCCT_G	6.572120128112147e-6	0	6.543649942614138e-5	0	0	SLC13A5
HGNC:23089	17_6703989_C_CCGTGGTTGCCG	6.572719939867966e-6	0	0	0	1.4698100130772218e-5	SLC13A5
HGNC:23089	17_6706641_C_A	6.568830031028483e-6	0	0	0	1.4696400285174605e-5	SLC13A5
HGNC:24102	17_68351687_GTAATGC_G	6.574100098077906e-6	0	0	1.9297600374557078e-4	0	ARSG
HGNC:24102	17_68356674_C_T	6.570389814442024e-6	0	0	0	0	ARSG
HGNC:24102	17_68356780_C_CA	6.570729965460487e-6	2.412779940641485e-5	0	0	0	ARSG
HGNC:24102	17_68356800_G_GC	3.2851501600816846e-5	2.4120799935190007e-5	0	0	5.879240052308887e-5	ARSG
HGNC:24102	17_68356805_G_A	6.570040113729192e-6	0	6.543649942614138e-5	0	0	ARSG
HGNC:24102	17_68368664_G_A	9.195160237140954e-5	2.4113800463965163e-5	6.540220056194812e-5	0	1.6167000285349786e-4	ARSG
HGNC:24102	17_68370464_C_T	6.574709914275445e-6	2.416159986751154e-5	0	0	0	ARSG
HGNC:24102	17_68385061_CA_C	6.573669907083968e-6	2.413709989923518e-5	0	0	0	ARSG
HGNC:24102	17_68385125_C_G	6.572290203621378e-6	0	0	0	0	ARSG
HGNC:24102	17_68385127_G_A	6.572719939867966e-6	2.4138300432241522e-5	0	0	0	ARSG
HGNC:24102	17_68385173_G_A	6.577300155186094e-6	0	0	0	0	ARSG
HGNC:23015	17_68539389_G_A	1.9715300368261524e-5	0	1.3087299885228276e-4	0	1.4698500308440998e-5	FAM20A
HGNC:23015	17_68539392_C_A	1.3145599950803444e-5	4.828349847230129e-5	0	0	0	FAM20A
HGNC:23015	17_68539945_T_TA	6.57262989989249e-6	0	0	0	1.4697699953103438e-5	FAM20A
HGNC:23015	17_68539956_GTC_G	2.6288500521332026e-5	0	0	0	5.879070158698596e-5	FAM20A
HGNC:23015	17_68539964_T_TC	3.9440499676857144e-5	0	3.927730140276253e-4	0	0	FAM20A
HGNC:23015	17_68539968_T_C	6.57324017083738e-6	0	6.545359792653471e-5	0	0	FAM20A
HGNC:23015	17_68551871_A_T	6.5806798374978825e-6	0	0	0	1.4705399735248648e-5	FAM20A
HGNC:23015	17_68551953_T_G	6.580070021300344e-6	0	0	0	1.4705399735248648e-5	FAM20A
HGNC:23015	17_68555592_G_GCTGA	6.5715998971427325e-6	0	6.541929906234145e-5	0	0	FAM20A
HGNC:23015	17_68555682_G_A	6.571940048161196e-6	0	0	0	1.470200004405342e-5	FAM20A
HGNC:23015	17_68555692_T_TG	2.6292600523447618e-5	0	6.543649942614138e-5	0	4.411890040501021e-5	FAM20A
HGNC:23015	17_68555742_G_A	9.203990339301527e-5	2.6569998590275645e-4	0	0	2.9398799597402103e-5	FAM20A
HGNC:23015	17_68600299_AGCGCCTCCTGGCTGGCCAG_A	6.577649855898926e-6	0	0	1.940990041475743e-4	0	FAM20A
HGNC:23015	17_68600304_CTCCTGGCTGGCCAGGAGCGA_C	3.285670027253218e-5	1.2061600136803463e-4	0	0	0	FAM20A
HGNC:23015	17_68600478_GT_G	6.570729965460487e-6	0	6.541080074384809e-5	0	0	FAM20A
HGNC:23015	17_68600631_CAG_C	1.314410019404022e-5	2.4117300199577585e-5	0	0	1.4703699889651034e-5	FAM20A
HGNC:35	17_69250470_A_G	6.578000011359109e-6	0	0	1.9245600560680032e-4	0	ABCA5
HGNC:35	17_69251778_G_A	5.2617000619648024e-5	2.41603993345052e-5	2.6202001026831567e-4	0	4.410729889059439e-5	ABCA5
HGNC:35	17_69251814_TG_T	6.574190138053382e-6	0	6.551360274897888e-5	0	0	ABCA5
HGNC:35	17_69251835_T_A	6.572459824383259e-6	0	0	0	1.4699799976369832e-5	ABCA5
HGNC:35	17_69251856_G_A	1.3168099940230604e-5	4.839329994865693e-5	0	0	0	ABCA5
HGNC:35	17_69251865_G_A	3.950230166083202e-5	0	0	0	5.8845998864853755e-5	ABCA5
HGNC:35	17_69253669_T_C	6.575489805982215e-6	0	0	0	1.4707999980601016e-5	ABCA5
HGNC:35	17_69253793_C_A	1.3148000107321423e-5	0	0	0	2.940400008810684e-5	ABCA5
HGNC:35	17_69253793_C_G	1.9722099750651978e-5	0	0	1.9223400158807635e-4	1.470200004405342e-5	ABCA5
HGNC:35	17_69253793_C_T	1.9722099750651978e-5	2.4144099370460026e-5	0	0	2.940400008810684e-5	ABCA5
HGNC:35	17_69253799_G_A	3.94374001189135e-5	1.2067399802617729e-4	6.545359792653471e-5	0	0	ABCA5
HGNC:35	17_69253844_C_A	2.8269400354474783e-4	7.245330198202282e-5	0.002422420075163245	0	1.4704999557579868e-5	ABCA5
HGNC:35	17_69254316_G_A	1.3163100447854958e-5	0	0	0	2.941959974123165e-5	ABCA5
HGNC:35	17_69254412_TTATC_T	1.3141599993105046e-5	0	0	0	2.940400008810684e-5	ABCA5
HGNC:35	17_69254425_G_C	6.571769972651964e-6	0	0	0	1.4698999621032272e-5	ABCA5
HGNC:35	17_69255599_CA_C	6.580510216736002e-6	0	6.551360274897888e-5	0	0	ABCA5
HGNC:35	17_69255772_TCTTTA_T	6.568830031028483e-6	0	0	0	1.4699399798701052e-5	ABCA5
HGNC:35	17_69255786_G_C	1.3151299754099455e-5	4.828819874092005e-5	0	0	0	ABCA5
HGNC:35	17_69256171_G_A	6.585709797946038e-6	2.418850090180058e-5	0	0	0	ABCA5
HGNC:35	17_69259713_AG_A	1.9743900338653475e-5	4.828819874092005e-5	0	0	0	ABCA5
HGNC:35	17_69259756_G_C	6.587700227100868e-6	2.416280040051788e-5	0	0	0	ABCA5
HGNC:35	17_69260413_C_A	6.589179974980652e-6	0	0	0	1.4754000403627288e-5	ABCA5
HGNC:35	17_69260414_T_C	6.581029992958065e-6	0	0	1.923079980770126e-4	0	ABCA5
HGNC:35	17_69261640_AATAG_A	6.572290203621378e-6	0	0	0	0	ABCA5
HGNC:35	17_69261658_AT_A	1.9721499484148808e-5	7.236240344354883e-5	0	0	0	ABCA5
HGNC:35	17_69261720_G_GATGGAAC	6.579899945791112e-6	0	0	0	1.4717100384586956e-5	ABCA5
HGNC:35	17_69261740_G_T	6.594650130864466e-6	0	0	0	1.4739300240762532e-5	ABCA5
HGNC:35	17_69261749_C_A	6.583370122825727e-6	0	6.560819747392088e-5	0	0	ABCA5
HGNC:35	17_69264734_C_A	6.576699888682924e-6	0	0	1.926039985846728e-4	0	ABCA5
HGNC:35	17_69264882_TTTAAG_T	1.3150600352673791e-5	0	0	0	2.9422100851661526e-5	ABCA5
HGNC:35	17_69267941_A_G	1.3146799574315082e-5	0	0	3.844680031761527e-4	0	ABCA5
HGNC:35	17_69267942_C_T	1.3159799891582225e-5	4.8330199206247926e-5	0	0	0	ABCA5
HGNC:35	17_69267954_CT_C	1.9728300685528666e-5	0	1.9651500042527914e-4	0	0	ABCA5
HGNC:35	17_69267970_AAAGT_A	6.574190138053382e-6	0	0	0	0	ABCA5
HGNC:35	17_69277640_C_T	6.573499831574736e-6	0	0	1.9245600560680032e-4	0	ABCA5
HGNC:35	17_69277767_A_C	6.570910045411438e-6	0	0	0	1.470460028940579e-5	ABCA5
HGNC:35	17_69283952_C_T	6.5790300141088665e-6	0	0	0	1.4704999557579868e-5	ABCA5
HGNC:35	17_69283971_CTTCAACTTCTAGCT_C	6.582500191143481e-6	2.4184999347198755e-5	0	0	0	ABCA5
HGNC:35	17_69283988_A_C	1.3144200238457415e-5	0	0	0	2.9396200261544436e-5	ABCA5
HGNC:35	17_69284023_ATAAG_A	6.570990080945194e-6	2.4119599402183667e-5	0	0	0	ABCA5
HGNC:35	17_69284039_A_T	6.570389814442024e-6	2.4120799935190007e-5	0	0	0	ABCA5
HGNC:35	17_69284048_T_TG	6.5775598159234505e-6	0	0	0	1.4708900380355772e-5	ABCA5
HGNC:35	17_69284063_GA_G	6.5938697844103444e-6	2.4240100174210966e-5	0	0	0	ABCA5
HGNC:35	17_69285897_C_A	6.577649855898926e-6	0	0	1.9275299564469606e-4	0	ABCA5
HGNC:35	17_69285907_T_A	1.3144899639883079e-5	4.825790165341459e-5	0	0	0	ABCA5
HGNC:35	17_69285999_G_GA	6.572980055352673e-6	0	0	0	1.4706700312672183e-5	ABCA5
HGNC:35	17_69286220_C_T	1.3146799574315082e-5	0	0	0	2.940400008810684e-5	ABCA5
HGNC:35	17_69289221_T_A	6.570389814442024e-6	0	0	1.923079980770126e-4	0	ABCA5
HGNC:35	17_69289247_TG_T	6.571250196429901e-6	0	0	0	1.470159986638464e-5	ABCA5
HGNC:35	17_69289867_G_A	6.574100098077906e-6	2.4140599634847604e-5	0	0	0	ABCA5
HGNC:35	17_69289904_CA_C	5.264129868010059e-5	1.9336699915584177e-4	0	0	0	ABCA5
HGNC:35	17_69289931_CA_C	6.574789949809201e-6	0	0	1.9245600560680032e-4	0	ABCA5
HGNC:35	17_69289947_A_AT	2.628050060593523e-5	2.41149991779821e-5	0	0	4.410729889059439e-5	ABCA5
HGNC:35	17_69290010_ACT_A	6.579380169569049e-6	0	0	0	0	ABCA5
HGNC:35	17_69290021_A_C	6.5714198171917815e-6	0	0	0	0	ABCA5
HGNC:35	17_69297324_GAA_G	6.578859938599635e-6	0	0	0	1.470460028940579e-5	ABCA5
HGNC:35	17_69297329_TA_T	6.5745398387662135e-6	0	0	0	1.4704200111737009e-5	ABCA5
HGNC:6545	17_73193151_G_T	6.5730700953281485e-6	2.412429967080243e-5	0	0	0	COG1
HGNC:6545	17_73193250_G_T	6.5733302108128555e-6	0	0	0	1.47024002217222e-5	COG1
HGNC:6545	17_73193343_C_T	6.572200163645903e-6	0	0	0	1.4705899957334623e-5	COG1
HGNC:6545	17_73196565_T_A	6.569960078195436e-6	2.412779940641485e-5	0	0	0	COG1
HGNC:6545	17_73196663_C_CA	1.3140599548933096e-5	0	0	0	0	COG1
HGNC:6545	17_73196963_GGCCGAGGCCCTGT_G	6.570389814442024e-6	0	0	0	1.4698100130772218e-5	COG1
HGNC:6545	17_73197082_G_A	6.569779998244485e-6	0	0	0	1.469549988541985e-5	COG1
HGNC:6545	17_73197305_C_G	6.569439847226022e-6	0	0	1.9253000209573656e-4	0	COG1
HGNC:6545	17_73199957_C_T	7.227239984786138e-5	2.65406008111313e-4	0	0	0	COG1
HGNC:6545	17_73200005_C_T	6.569010110979434e-6	2.4117300199577585e-5	0	0	0	COG1
HGNC:6545	17_73206741_C_T	6.67334006720921e-6	0	0	0	1.4754499716218561e-5	COG1
HGNC:6545	17_73206747_G_GC	6.696130185446236e-6	0	6.785179721191525e-5	0	0	COG1
HGNC:6545	17_73206818_GTAAAGGC_G	1.250770001206547e-4	1.4520800323225558e-4	0	0	1.911650033434853e-4	COG1
HGNC:1961	17_7446837_G_A	1.970939956663642e-5	0	0	0	4.410080146044493e-5	CHRNB1
HGNC:1961	17_7446859_G_A	1.970879930013325e-5	7.234839722514153e-5	0	0	0	CHRNB1
HGNC:3642	17_74866245_C_G	6.571080120920669e-6	0	0	0	1.470159986638464e-5	FDXR
HGNC:16356	17_74919522_CTT_C	1.3142799616616685e-5	0	1.3082199438940734e-4	0	0	USH1G
HGNC:16356	17_74919632_C_A	6.5686599555192515e-6	0	0	0	0	USH1G
HGNC:16356	17_74919639_CAG_C	6.5685799199854955e-6	0	0	0	1.4696400285174605e-5	USH1G
HGNC:16356	17_74919674_C_A	6.569609922735253e-6	0	0	0	1.4698999621032272e-5	USH1G
HGNC:16356	17_74919746_G_A	6.569439847226022e-6	0	0	0	1.4697199731017463e-5	USH1G
HGNC:16356	17_74919831_A_AC	6.607289833482355e-6	0	0	0	1.4742699931957759e-5	USH1G
HGNC:16356	17_74919900_CA_C	6.568749995494727e-6	0	0	0	1.4698100130772218e-5	USH1G
HGNC:16356	17_74919903_GCCGGGGCGGGTAA_G	6.567800028278725e-6	0	0	0	1.4694600395159796e-5	USH1G
HGNC:16356	17_74920003_G_T	6.569439847226022e-6	0	0	0	1.4697199731017463e-5	USH1G
HGNC:16356	17_74920031_G_A	6.568749995494727e-6	0	0	0	1.4697199731017463e-5	USH1G
HGNC:16356	17_74920056_G_GGTGC	6.567629952769494e-6	0	0	0	1.4696799553348683e-5	USH1G
HGNC:16356	17_74920094_G_A	2.6270899979863316e-5	0	2.615750127006322e-4	0	0	USH1G
HGNC:16356	17_74920108_G_T	6.567890068254201e-6	0	0	0	1.4698500308440998e-5	USH1G
HGNC:16356	17_74920325_C_A	1.3136799680069089e-5	2.41149991779821e-5	6.539370224345475e-5	0	0	USH1G
HGNC:16356	17_74920596_G_T	6.569180186488666e-6	0	0	0	1.4698999621032272e-5	USH1G
HGNC:16356	17_74920671_CCTG_C	6.573930022568675e-6	2.4141800167853944e-5	0	0	0	USH1G
HGNC:16356	17_74922989_C_CG	6.570910045411438e-6	0	0	0	1.4699799976369832e-5	USH1G
HGNC:6158	17_75729263_A_G	6.585620212717913e-6	0	0	0	1.4713199561811052e-5	ITGB4
HGNC:6158	17_75729291_A_AC	6.594219939870527e-6	0	0	0	1.4721899788128212e-5	ITGB4
HGNC:6158	17_75729291_AC_A	6.594219939870527e-6	0	0	0	1.4721899788128212e-5	ITGB4
HGNC:6158	17_75729310_GA_G	1.9717599570867606e-5	7.243930303957313e-5	0	0	0	ITGB4
HGNC:4118	17_75758448_C_T	6.569270226464141e-6	0	0	0	1.4701099644298665e-5	GALK1
HGNC:4118	17_75758500_CCACGTCT_C	6.568230219272664e-6	0	0	0	1.4701099644298665e-5	GALK1
HGNC:4118	17_75762703_C_A	6.571170160896145e-6	0	0	0	1.4698500308440998e-5	GALK1
HGNC:4118	17_75762754_CG_C	6.571509857167257e-6	0	0	0	1.4699799976369832e-5	GALK1
HGNC:4118	17_75762789_G_T	2.6281599275534973e-5	4.824619827559218e-5	0	0	2.939710066129919e-5	GALK1
HGNC:4118	17_75763013_C_A	6.5701301537046675e-6	0	6.544499774463475e-5	0	0	GALK1
HGNC:4118	17_75763015_T_TG	6.571250196429901e-6	0	0	0	1.4703699889651034e-5	GALK1
HGNC:23147	17_75828900_T_TC	6.569960078195436e-6	0	0	0	1.4700300198455807e-5	UNC13D
HGNC:23147	17_75830131_G_A	6.56987003821996e-6	0	6.545359792653471e-5	0	0	UNC13D
HGNC:119	17_75948349_G_A	6.574709914275445e-6	2.4149900127667934e-5	0	0	0	ACOX1
HGNC:119	17_75948458_C_G	6.574970029760152e-6	0	0	0	0	ACOX1
HGNC:119	17_75948458_CT_C	6.574970029760152e-6	2.4163900889107026e-5	0	0	0	ACOX1
HGNC:119	17_75949227_TC_T	1.3155499800632242e-5	0	0	0	2.9405700843199156e-5	ACOX1
HGNC:119	17_75949240_G_A	6.570820005435962e-6	0	0	0	1.469590006308863e-5	ACOX1
HGNC:25326	17_76275818_C_T	1.3137299902155064e-5	0	1.3078699703328311e-4	0	0	QRICH2
HGNC:25326	17_76287200_G_A	6.572200163645903e-6	2.4128899895003997e-5	0	0	0	QRICH2
HGNC:25326	17_76287204_G_C	6.574970029760152e-6	0	6.556519656442106e-5	0	0	QRICH2
HGNC:25326	17_76287246_GC_G	6.574190138053382e-6	0	0	0	0	QRICH2
HGNC:25326	17_76289991_C_T	6.5823301156342495e-6	2.4163900889107026e-5	0	0	0	QRICH2
HGNC:25326	17_76290006_G_A	1.4503300189971924e-4	7.266739703482017e-5	0	0	2.501989947631955e-4	QRICH2
HGNC:25326	17_76290044_TG_T	6.571769972651964e-6	0	0	0	1.4700700376124587e-5	QRICH2
HGNC:25326	17_76307464_C_A	1.314269957219949e-5	4.823230119654909e-5	0	0	0	QRICH2
HGNC:25522	17_7689588_A_G	6.572200163645903e-6	0	0	0	0	WRAP53
HGNC:25522	17_7689639_C_T	6.576260147994617e-6	0	0	0	1.4703699889651034e-5	WRAP53
HGNC:25522	17_7689703_T_C	6.570729965460487e-6	0	0	0	1.4700300198455807e-5	WRAP53
HGNC:25522	17_7700779_TG_T	6.573499831574736e-6	0	0	0	1.4700300198455807e-5	WRAP53
HGNC:25522	17_7700815_G_GC	6.576699888682924e-6	0	0	0	1.4707199625263456e-5	WRAP53
HGNC:25522	17_7701738_G_GT	6.570299774466548e-6	0	0	0	1.4699399798701052e-5	WRAP53
HGNC:25522	17_7701762_C_T	6.5701301537046675e-6	2.4131299142027274e-5	0	0	0	WRAP53
HGNC:25522	17_7701777_C_T	6.570040113729192e-6	0	0	0	1.4696400285174605e-5	WRAP53
HGNC:25522	17_7702352_CA_C	6.57262989989249e-6	0	0	0	1.4703299711982254e-5	WRAP53
HGNC:25522	17_7702423_C_G	1.3141800081939436e-5	4.8260200856020674e-5	0	0	0	WRAP53
HGNC:25522	17_7702434_TG_T	4.6002998715266585e-5	0	1.3090700667817146e-4	0	7.352080137934536e-5	WRAP53
HGNC:25522	17_7702489_A_AG	6.5760900724853855e-6	0	6.547069642692804e-5	0	0	WRAP53
HGNC:25522	17_7702834_TC_T	6.578080046892865e-6	0	0	0	1.4711899893882219e-5	WRAP53
HGNC:2948	17_7719901_G_C	1.970810080820229e-5	2.412309913779609e-5	0	0	2.940050035249442e-5	DNAH2
HGNC:2948	17_7727140_C_T	1.9720200725714676e-5	2.4138300432241522e-5	0	0	2.939969999715686e-5	DNAH2
HGNC:2948	17_7727205_CTT_C	6.568230219272664e-6	0	0	0	1.469549988541985e-5	DNAH2
HGNC:2948	17_7733269_A_AAATC	1.3147900062904228e-5	2.414879963907879e-5	0	0	1.4703699889651034e-5	DNAH2
HGNC:2948	17_7734222_TC_T	6.579380169569049e-6	0	0	0	1.4708500202686992e-5	DNAH2
HGNC:2948	17_7734486_G_A	1.3163799849280622e-5	0	6.576350278919563e-5	0	1.470460028940579e-5	DNAH2
HGNC:2948	17_7734580_C_T	3.300900061731227e-5	0	0	0	0	DNAH2
HGNC:2948	17_7737253_C_T	1.3141800081939436e-5	0	6.546219810843468e-5	0	0	DNAH2
HGNC:2948	17_7739809_AG_A	6.576180112460861e-6	0	0	0	1.4703699889651034e-5	DNAH2
HGNC:2948	17_7739841_AT_A	6.59239003653056e-6	0	0	0	1.4716300029249396e-5	DNAH2
HGNC:2948	17_7739877_C_T	6.576699888682924e-6	0	0	0	1.4700700376124587e-5	DNAH2
HGNC:2948	17_7739888_CG_C	6.578599823114928e-6	0	0	0	1.4701099644298665e-5	DNAH2
HGNC:2948	17_7740481_G_T	6.570559889951255e-6	0	0	0	0	DNAH2
HGNC:2948	17_7740534_GC_G	6.569529887201497e-6	0	6.544499774463475e-5	0	0	DNAH2
HGNC:2948	17_7740831_A_T	1.9712999346666038e-5	2.41348006966291e-5	0	0	2.939969999715686e-5	DNAH2
HGNC:2948	17_7740923_C_G	6.569349807250546e-6	0	0	0	0	DNAH2
HGNC:2948	17_7757089_A_T	1.9720799173228443e-5	2.413360016362276e-5	6.551360274897888e-5	0	0	DNAH2
HGNC:2948	17_7757155_T_TA	6.57046984997578e-6	0	0	0	1.4700700376124587e-5	DNAH2
HGNC:2948	17_7757237_G_GGTA	6.57324017083738e-6	0	0	0	1.4698500308440998e-5	DNAH2
HGNC:2948	17_7757238_G_T	6.574449798790738e-6	2.415930066490546e-5	0	0	0	DNAH2
HGNC:2948	17_7757239_T_C	6.569609922735253e-6	2.412550020380877e-5	0	0	0	DNAH2
HGNC:2948	17_7758494_G_A	6.572030088136671e-6	2.4138300432241522e-5	0	0	0	DNAH2
HGNC:2948	17_7758494_G_C	6.572030088136671e-6	0	0	0	1.4696400285174605e-5	DNAH2
HGNC:2948	17_7758499_AT_A	5.917160160606727e-5	0	0	0	1.32310000481084e-4	DNAH2
HGNC:2948	17_7758566_T_TC	6.574360213562613e-6	0	0	0	0	DNAH2
HGNC:2948	17_7758566_TC_T	6.574360213562613e-6	0	0	1.9282700668554753e-4	0	DNAH2
HGNC:2948	17_7758602_AG_A	6.572290203621378e-6	0	0	0	1.4702900443808176e-5	DNAH2
HGNC:2948	17_7758883_A_T	6.5701301537046675e-6	0	0	0	1.4698100130772218e-5	DNAH2
HGNC:2948	17_7758884_G_A	6.57046984997578e-6	0	0	0	1.4698999621032272e-5	DNAH2
HGNC:2948	17_7758910_AG_A	1.3141499948687851e-5	0	0	0	2.9398799597402103e-5	DNAH2
HGNC:2948	17_7758936_C_T	6.574709914275445e-6	0	0	0	1.47024002217222e-5	DNAH2
HGNC:2948	17_7758992_C_G	6.572030088136671e-6	0	0	1.9245600560680032e-4	0	DNAH2
HGNC:2948	17_7759834_AT_A	6.571769972651964e-6	0	0	0	0	DNAH2
HGNC:2948	17_7759863_ATC_A	6.57402006254415e-6	0	0	0	1.4700700376124587e-5	DNAH2
HGNC:2948	17_7760849_C_CAACA	6.570040113729192e-6	2.412429967080243e-5	0	0	0	DNAH2
HGNC:2948	17_7760850_T_TGTACC	6.569180186488666e-6	2.4117300199577585e-5	0	0	0	DNAH2
HGNC:2948	17_7764115_A_C	3.9423899579560384e-5	2.412309913779609e-5	0	0	7.350349915213883e-5	DNAH2
HGNC:2948	17_7765388_CAGGTCCTGG_C	6.569180186488666e-6	0	0	0	0	DNAH2
HGNC:2948	17_7765389_A_G	6.570040113729192e-6	2.4122000468196347e-5	0	0	0	DNAH2
HGNC:2948	17_7765439_C_T	6.567800028278725e-6	0	0	0	1.469590006308863e-5	DNAH2
HGNC:2948	17_7765443_C_CT	6.567970103787957e-6	0	0	0	1.4694200217491016e-5	DNAH2
HGNC:2948	17_7765566_G_T	6.574100098077906e-6	0	0	1.9282700668554753e-4	0	DNAH2
HGNC:2948	17_7766416_C_T	6.57817008686834e-6	0	0	0	1.4702900443808176e-5	DNAH2
HGNC:2948	17_7768167_C_T	6.572290294570848e-5	7.242179708555341e-5	3.273109905421734e-4	0	1.4698500308440998e-5	DNAH2
HGNC:2948	17_7768259_TAGAG_T	6.571940048161196e-6	2.4131299142027274e-5	0	0	0	DNAH2
HGNC:2948	17_7768268_G_A	6.570990080945194e-6	0	0	0	1.4701099644298665e-5	DNAH2
HGNC:2948	17_7770280_C_T	6.5714198171917815e-6	2.413709989923518e-5	0	0	0	DNAH2
HGNC:2948	17_7770556_G_A	6.5731501308619045e-6	0	0	0	1.470159986638464e-5	DNAH2
HGNC:2948	17_7770830_AG_A	1.3142500392859802e-5	4.825790165341459e-5	0	0	0	DNAH2
HGNC:2948	17_7770877_A_AT	6.572809979843441e-6	0	6.548789679072797e-5	0	0	DNAH2
HGNC:2948	17_7770902_TC_T	6.570729965460487e-6	0	0	0	0	DNAH2
HGNC:2948	17_7770935_T_A	6.575919996976154e-6	0	0	0	1.4704200111737009e-5	DNAH2
HGNC:2948	17_7774826_T_G	6.570910045411438e-5	2.4127800134010613e-4	0	0	0	DNAH2
HGNC:2948	17_7774839_C_T	3.285409911768511e-5	2.4140599634847604e-5	0	0	1.4696400285174605e-5	DNAH2
HGNC:2948	17_7774905_C_T	1.9715100279427134e-05	0	0	0	4.409300163388252e-5	DNAH2
HGNC:2948	17_7775240_G_C	6.571940048161196e-6	0	0	0	1.4698100130772218e-5	DNAH2
HGNC:2948	17_7775340_G_T	6.573759947059443e-6	2.413709989923518e-5	0	0	0	DNAH2
HGNC:2948	17_7776028_G_A	6.570559889951255e-6	2.413239963061642e-5	0	0	0	DNAH2
HGNC:2948	17_7776126_T_TG	1.9740700736292638e-5	0	0	0	4.411890040501021e-5	DNAH2
HGNC:2948	17_7776845_GA_G	2.629610025906004e-5	9.658570343162864e-5	0	0	0	DNAH2
HGNC:2948	17_7777533_G_T	5.914669964113273e-5	2.1719200594816357e-4	0	0	0	DNAH2
HGNC:2948	17_7777557_G_T	7.228660251712427e-5	0	0	0	1.617170055396855e-4	DNAH2
HGNC:2948	17_7778075_A_G	6.573759947059443e-6	2.415229937469121e-5	0	0	0	DNAH2
HGNC:2948	17_7778123_ATAAT_A	2.6292300390196033e-5	0	2.616769925225526e-4	0	0	DNAH2
HGNC:2948	17_7778164_A_AC	6.60048999634455e-6	0	0	0	1.4723599633725826e-5	DNAH2
HGNC:2948	17_7778446_C_T	6.57046984997578e-6	0	0	0	0	DNAH2
HGNC:2948	17_7780211_TTGCCATGGTGG_T	6.570389814442024e-6	2.412429967080243e-5	0	0	0	DNAH2
HGNC:2948	17_7780653_ACT_A	1.974279985006433e-5	2.4181499611586332e-5	0	0	2.9417800760711543e-5	DNAH2
HGNC:2948	17_7786151_C_T	6.583370122825727e-6	2.420370037725661e-5	0	0	0	DNAH2
HGNC:2948	17_7786330_CA_C	1.3151099665265065e-5	0	0	0	2.9402299333014525e-5	DNAH2
HGNC:2948	17_7786567_CAGG_C	6.571769972651964e-6	2.413709989923518e-5	0	0	0	DNAH2
HGNC:2948	17_7786685_CA_C	6.575050065293908e-6	0	0	0	1.4698100130772218e-5	DNAH2
HGNC:2948	17_7787021_G_GAT	1.313800021307543e-5	4.8241599870380014e-5	0	0	0	DNAH2
HGNC:2948	17_7787972_AG_A	6.568060143763432e-6	0	0	0	1.4697199731017463e-5	DNAH2
HGNC:2948	17_7788245_G_A	6.568920071003959e-6	0	0	1.923079980770126e-4	0	DNAH2
HGNC:2948	17_7791984_G_A	3.288649895694107e-5	7.248479960253462e-5	6.549649697262794e-5	0	1.4705399735248648e-5	DNAH2
HGNC:2948	17_7792040_C_T	1.9745899408007972e-5	2.4173299607355148e-5	0	0	2.9422100851661526e-5	DNAH2
HGNC:2948	17_7792335_C_A	1.9733199223992415e-5	0	0	0	4.4109900045441464e-5	DNAH2
HGNC:2948	17_7793029_C_T	6.571940048161196e-6	0	0	0	1.4704200111737009e-5	DNAH2
HGNC:2948	17_7796590_C_T	6.603010206163162e-6	2.427420076855924e-5	0	0	0	DNAH2
HGNC:2948	17_7796636_TTCGAGACA_T	6.632879831158789e-6	0	0	0	1.4754899893887341e-5	DNAH2
HGNC:2948	17_7796638_C_T	1.3255000339995604e-5	2.4383100026170723e-5	6.63305982016027e-5	0	0	DNAH2
HGNC:2948	17_7797763_G_T	6.572890015377197e-6	0	0	1.9275299564469606e-4	0	DNAH2
HGNC:2948	17_7797811_C_T	1.3146799574315082e-5	4.828349847230129e-5	0	0	0	DNAH2
HGNC:2948	17_7798156_G_A	6.5745398387662135e-6	0	0	0	1.4702900443808176e-5	DNAH2
HGNC:2948	17_7798309_C_T	1.314390010520583e-5	2.4131299142027274e-5	0	0	1.4700300198455807e-5	DNAH2
HGNC:2948	17_7798318_C_T	1.9716100723599084e-5	4.82694995298516e-5	0	0	1.4697699953103438e-5	DNAH2
HGNC:2948	17_7798322_ATGG_A	1.3141599993105046e-5	0	0	0	2.939969999715686e-5	DNAH2
HGNC:2948	17_7799125_AG_A	1.970939956663642e-5	7.236240344354883e-5	0	0	0	DNAH2
HGNC:2948	17_7799177_CA_C	6.567629952769494e-6	0	0	0	1.469590006308863e-5	DNAH2
HGNC:2948	17_7805346_TTC_T	6.569270226464141e-6	0	0	0	1.4696799553348683e-5	DNAH2
HGNC:2948	17_7807506_C_T	3.285710045020096e-5	2.4139399101841263e-5	0	0	5.8794099459191784e-5	DNAH2
HGNC:18021	17_78113212_C_G	1.3137199857737869e-5	4.822530172532424e-5	0	0	0	TMC6
HGNC:20474	17_78138057_G_T	1.314370001637144e-5	2.4141800167853944e-5	6.542789924424142e-5	0	0	TMC8
HGNC:20474	17_78138135_CT_C	4.3386200559325516e-4	0	0	0	4.4113799958722666e-5	TMC8
HGNC:20474	17_78138418_C_T	6.568920071003959e-6	2.4120799935190007e-5	0	0	0	TMC8
HGNC:20474	17_78138588_G_A	6.569609922735253e-6	0	0	0	0	TMC8
HGNC:20474	17_78138638_G_T	6.567279797309311e-6	0	0	0	1.469590006308863e-5	TMC8
HGNC:20474	17_78139161_G_C	6.569010110979434e-6	0	0	0	1.4696400285174605e-5	TMC8
HGNC:2948	17_7816601_C_T	6.572290203621378e-6	0	0	0	1.4698100130772218e-5	DNAH2
HGNC:2948	17_7816673_C_T	6.570559889951255e-6	2.4131299142027274e-5	0	0	0	DNAH2
HGNC:2948	17_7817406_G_A	1.3144200238457415e-5	0	0	0	2.939969999715686e-5	DNAH2
HGNC:2948	17_7817699_C_T	3.9441500121029094e-5	4.8276499001076445e-5	1.3090700667817146e-4	0	0	DNAH2
HGNC:2948	17_7817857_G_A	1.3202000445744488e-5	0	0	1.9661799888126552e-4	0	DNAH2
HGNC:2948	17_7817985_C_T	6.575569841515971e-6	2.4149900127667934e-5	0	0	0	DNAH2
HGNC:2948	17_7818090_C_T	6.572890015377197e-6	0	0	0	0	DNAH2
HGNC:2948	17_7818311_G_C	6.568230219272664e-6	0	0	0	0	DNAH2
HGNC:2948	17_7818413_G_T	6.56909014651319e-6	0	0	0	1.4696400285174605e-5	DNAH2
HGNC:2948	17_7818442_C_CT	6.569349807250546e-6	0	0	0	1.4697199731017463e-5	DNAH2
HGNC:2948	17_7818461_G_C	1.3137499990989454e-5	4.8243899072986096e-5	0	0	0	DNAH2
HGNC:2948	17_7818641_A_T	1.3141800081939436e-5	0	0	0	2.939529986178968e-5	DNAH2
HGNC:2948	17_7818655_C_T	6.5713397816580255e-6	0	0	0	1.4698999621032272e-5	DNAH2
HGNC:2948	17_7819215_C_CCGGTA	6.568140179297188e-6	0	0	0	1.4696400285174605e-5	DNAH2
HGNC:2948	17_7824286_C_T	6.57739019516157e-6	2.415229937469121e-5	0	0	0	DNAH2
HGNC:2948	17_7824728_G_T	6.575400220754091e-6	0	6.548789679072797e-5	0	0	DNAH2
HGNC:2948	17_7824729_T_C	6.577130079676863e-6	0	0	0	0	DNAH2
HGNC:2948	17_7830398_ACT_A	6.574190138053382e-6	0	0	0	1.4700700376124587e-5	DNAH2
HGNC:2948	17_7830663_AG_A	3.284330159658566e-5	0	0	0	7.348189683398232e-5	DNAH2
HGNC:2948	17_7830790_AC_A	6.574879989784677e-6	0	0	0	1.4703299711982254e-5	DNAH2
HGNC:2948	17_7830843_G_A	6.570729965460487e-6	2.4126600692397915e-5	0	0	0	DNAH2
HGNC:2948	17_7831172_A_AC	6.605189992114902e-5	0	3.952569968532771e-4	0	5.894140122109093e-5	DNAH2
HGNC:2948	17_7831177_CCT_C	2.627950016176328e-5	4.8260200856020674e-5	0	0	2.9392700525932014e-5	DNAH2
HGNC:2948	17_7831542_G_C	6.570299774466548e-6	0	0	0	1.4698100130772218e-5	DNAH2
HGNC:2946	17_78424155_T_C	6.5715998971427325e-6	2.412779940641485e-5	0	0	0	DNAH17
HGNC:2946	17_78425406_G_A	6.5715998971427325e-6	0	0	0	1.4700300198455807e-5	DNAH17
HGNC:2946	17_78425424_CGACA_C	1.314410019404022e-5	0	0	0	2.9401400752249174e-5	DNAH17
HGNC:2946	17_78425504_G_GGGTTGAAGAAGCCGGCC	6.569439847226022e-6	0	0	0	1.4698100130772218e-5	DNAH17
HGNC:2946	17_78425561_GC_G	6.574709914275445e-6	0	0	0	1.4700700376124587e-5	DNAH17
HGNC:2946	17_78426456_C_A	1.3140100236341823e-5	0	0	0	2.9402299333014525e-5	DNAH17
HGNC:2946	17_78426529_C_CGTATCAGGCACGGTGTCATAGAAGAGAGCCGTGGACAGATCTTCCACGTCGGTCGTGATGGTCA	6.5683998400345445e-6	0	0	0	1.4698999621032272e-5	DNAH17
HGNC:2946	17_78426542_G_GTGTC	1.3137199857737869e-5	0	0	3.8461500662378967e-4	0	DNAH17
HGNC:2946	17_78426601_C_T	6.572030088136671e-6	0	0	0	1.4710600225953385e-5	DNAH17
HGNC:2946	17_78426946_C_A	6.5714198171917815e-6	0	0	1.9223400158807635e-4	0	DNAH17
HGNC:2946	17_78427029_T_TC	6.569180186488666e-6	0	0	0	0	DNAH17
HGNC:2946	17_78428621_CAGAA_C	6.572719939867966e-6	2.4147599106072448e-5	0	0	0	DNAH17
HGNC:2946	17_78428671_CAG_C	2.628880065458361e-5	4.8278900067089126e-5	0	0	1.4699799976369832e-5	DNAH17
HGNC:2946	17_78428709_T_C	6.575829957000678e-6	2.4154600396286696e-5	0	0	0	DNAH17
HGNC:2946	17_78429153_CG_C	6.5852700572577305e-6	0	0	0	1.4713199561811052e-5	DNAH17
HGNC:2946	17_78429172_T_TC	1.9733199223992415e-5	7.24812998669222e-5	0	0	0	DNAH17
HGNC:2946	17_78429241_T_TA	1.3139600014255848e-5	4.8243899072986096e-5	0	0	0	DNAH17
HGNC:2946	17_78429261_TG_T	6.5733302108128555e-6	2.4141800167853944e-5	0	0	0	DNAH17
HGNC:2946	17_78434101_CG_C	6.572890015377197e-6	0	0	0	1.470200004405342e-5	DNAH17
HGNC:2946	17_78434221_C_T	1.3142300304025412e-5	0	0	0	2.939969999715686e-5	DNAH17
HGNC:2946	17_78437667_G_GAA	6.570910045411438e-6	0	0	0	0	DNAH17
HGNC:2946	17_78437669_A_AGGTCC	6.579989985766588e-6	0	0	0	0	DNAH17
HGNC:2946	17_78437671_GTT_G	6.5714198171917815e-6	0	0	0	0	DNAH17
HGNC:2946	17_78437732_TG_T	6.583450158359483e-6	0	0	0	1.471799987484701e-5	DNAH17
HGNC:2946	17_78437751_CGGGGCTG_C	3.2866599212866277e-05	4.8264901124639437e-5	0	1.923079980770126e-4	2.9409999115159735e-5	DNAH17
HGNC:2946	17_78437779_G_GAA	1.3140100236341823e-5	0	0	0	2.9401400752249174e-5	DNAH17
HGNC:2946	17_78437786_C_CGGCTGCCCCCG	6.572719939867966e-6	0	0	0	1.4703699889651034e-5	DNAH17
HGNC:2946	17_78437789_TA_T	6.571250196429901e-6	0	0	0	1.4705899957334623e-5	DNAH17
HGNC:2946	17_78437870_T_C	6.571769972651964e-6	0	0	0	1.4698999621032272e-5	DNAH17
HGNC:2946	17_78439089_C_T	6.570299774466548e-6	0	0	0	1.4697699953103438e-5	DNAH17
HGNC:2946	17_78439102_C_T	3.2846299291122705e-5	0	0	0	7.348399958573282e-5	DNAH17
HGNC:2946	17_78439141_AG_A	6.572890015377197e-6	2.4131299142027274e-5	0	0	0	DNAH17
HGNC:2946	17_78444612_G_C	6.569699962710729e-6	0	0	0	1.4697699953103438e-5	DNAH17
HGNC:2946	17_78445557_C_A	6.570220193680143e-6	0	6.542789924424142e-5	0	0	DNAH17
HGNC:2946	17_78445571_C_T	6.569609922735253e-6	0	0	0	1.4696400285174605e-5	DNAH17
HGNC:2946	17_78445584_G_A	6.568920071003959e-6	0	0	0	1.4697199731017463e-5	DNAH17
HGNC:2946	17_78445611_C_A	6.5701301537046675e-6	2.4119599402183667e-5	0	0	0	DNAH17
HGNC:2946	17_78445665_T_A	6.5715998971427325e-6	0	0	0	1.469509970775107e-5	DNAH17
HGNC:2946	17_78449439_AT_A	6.582240075658774e-6	0	0	0	0	DNAH17
HGNC:2946	17_78449462_TC_T	1.3256099919090047e-5	0	0	0	0	DNAH17
HGNC:2946	17_78450363_A_AT	6.5718600126274396e-6	0	0	0	1.4702900443808176e-5	DNAH17
HGNC:2946	17_78450393_A_AC	6.576180112460861e-6	0	0	0	1.4703299711982254e-5	DNAH17
HGNC:2946	17_78450396_T_C	6.574360213562613e-6	0	0	0	1.4703699889651034e-5	DNAH17
HGNC:2946	17_78450845_G_GC	1.3135299923305865e-5	0	0	0	2.9393599106697366e-5	DNAH17
HGNC:2946	17_78451522_G_A	6.571080120920669e-6	0	0	0	1.4698500308440998e-5	DNAH17
HGNC:2946	17_78451631_CT_C	3.285759885329753e-5	2.4122000468196347e-5	0	0	5.8797599194804206e-5	DNAH17
HGNC:2946	17_78451647_A_AC	6.581290108442772e-6	0	0	0	1.4707599802932236e-5	DNAH17
HGNC:2946	17_78453433_TC_T	6.570220193680143e-6	0	0	0	1.4698100130772218e-5	DNAH17
HGNC:2946	17_78453463_T_TA	6.570220193680143e-6	0	0	0	1.4697699953103438e-5	DNAH17
HGNC:2946	17_78454519_T_A	6.570990080945194e-6	0	0	0	1.4696400285174605e-5	DNAH17
HGNC:2946	17_78454706_C_G	1.97197005036287e-5	2.4138300432241522e-5	6.551360274897888e-5	1.926039985846728e-4	0	DNAH17
HGNC:2946	17_78455648_A_T	6.583019967365544e-6	0	0	0	1.4710200048284605e-5	DNAH17
HGNC:2946	17_78455796_C_A	1.971040001080837e-5	0	0	0	4.409300163388252e-5	DNAH17
HGNC:2946	17_78455837_C_A	6.572120128112147e-6	0	0	0	1.4697699953103438e-5	DNAH17
HGNC:2946	17_78455838_T_C	1.3150300219422206e-5	4.830920079257339e-5	0	0	0	DNAH17
HGNC:2946	17_78458564_C_T	6.5730700953281485e-6	0	6.549649697262794e-5	0	0	DNAH17
HGNC:2946	17_78458608_G_A	6.569699962710729e-6	0	0	0	1.4698500308440998e-5	DNAH17
HGNC:2946	17_78458613_C_CA	6.569699962710729e-6	0	0	0	0	DNAH17
HGNC:2946	17_78458619_A_AT	6.586919880646747e-6	0	0	0	1.471799987484701e-5	DNAH17
HGNC:2946	17_78459802_G_GC	6.56848988001002e-6	0	0	0	1.4697199731017463e-5	DNAH17
HGNC:2946	17_78459899_T_A	6.571250196429901e-6	0	0	0	1.4700700376124587e-5	DNAH17
HGNC:2946	17_78460242_G_A	1.970859921129886e-5	4.825320138479583e-5	0	0	0	DNAH17
HGNC:2946	17_78461547_A_AT	6.57817008686834e-6	0	0	0	1.4707199625263456e-5	DNAH17
HGNC:2946	17_78461678_G_A	6.581290108442772e-6	2.417679934296757e-5	0	0	0	DNAH17
HGNC:2946	17_78462860_TGCAGCTTCATCAGGCCGTTCTCC_T	6.5713397816580255e-6	0	0	0	1.4700700376124587e-5	DNAH17
HGNC:2946	17_78462861_G_A	9.858429984888062e-5	1.2069100193912163e-4	6.540220056194812e-5	0	1.323220058111474e-4	DNAH17
HGNC:2946	17_78462890_T_TA	6.570990080945194e-6	0	0	0	1.4699399798701052e-5	DNAH17
HGNC:2946	17_78463003_GTA_G	1.314269957219949e-5	0	0	0	2.9397899197647348e-5	DNAH17
HGNC:29012	17_7846461_TG_T	7.658730282855686e-6	0	9.27815999602899e-5	0	0	KDM6B
HGNC:2946	17_78466716_C_CA	6.570389814442024e-6	0	0	0	1.469590006308863e-5	DNAH17
HGNC:2946	17_78466774_G_A	6.569529887201497e-6	0	0	0	1.4697699953103438e-5	DNAH17
HGNC:2946	17_78466795_CA_C	6.567800028278725e-6	2.4116099666571245e-5	0	0	0	DNAH17
HGNC:2946	17_78468625_G_A	6.5683198045007885e-06	0	0	1.920119975693524e-4	0	DNAH17
HGNC:2946	17_78468703_G_A	1.3143199794285465e-5	0	0	0	2.940050035249442e-5	DNAH17
HGNC:29012	17_7847275_TAGAG_T	1.3350199878914282e-5	0	6.608510011574253e-5	0	1.4833300156169571e-5	KDM6B
HGNC:29012	17_7847451_TTG_T	6.576180112460861e-6	0	0	0	1.4706300135003403e-5	KDM6B
HGNC:2946	17_78475290_G_GA	6.570389814442024e-6	0	0	0	1.4698100130772218e-5	DNAH17
HGNC:2946	17_78475319_G_A	6.569699962710729e-6	0	0	0	1.4697199731017463e-5	DNAH17
HGNC:2946	17_78475403_TC_T	1.3157199646229856e-5	0	0	0	2.942040009656921e-5	DNAH17
HGNC:2946	17_78475667_A_C	6.5730700953281485e-6	0	6.546219810843468e-5	0	0	DNAH17
HGNC:2946	17_78475789_GCA_G	6.574100098077906e-6	0	0	0	1.4700300198455807e-5	DNAH17
HGNC:2946	17_78476570_A_C	6.5746198742999695e-6	2.4153399863280356e-5	0	0	0	DNAH17
HGNC:2946	17_78476639_ATT_A	6.577649855898926e-6	2.4165099603123963e-5	0	0	0	DNAH17
HGNC:2946	17_78476658_G_A	1.3147499885235447e-5	0	6.547069642692804e-5	0	0	DNAH17
HGNC:2946	17_78476735_T_C	6.5731501308619045e-6	0	0	0	1.4702900443808176e-5	DNAH17
HGNC:2946	17_78479027_G_A	6.570559889951255e-6	0	0	0	1.4697699953103438e-5	DNAH17
HGNC:2946	17_78480682_A_T	2.5627200375311077e-4	1.206559973070398e-4	2.6188298943452537e-4	0	4.409560060594231e-4	DNAH17
HGNC:2946	17_78480711_T_TC	6.572809979843441e-6	2.4144099370460026e-5	0	0	0	DNAH17
HGNC:2946	17_78480773_T_TA	1.3141099771019071e-5	0	0	0	2.9396200261544436e-5	DNAH17
HGNC:2946	17_78485572_G_C	1.3139600014255848e-5	0	0	0	2.9391900170594454e-5	DNAH17
HGNC:2946	17_78486041_G_T	1.3141499948687851e-5	0	0	0	2.9397899197647348e-5	DNAH17
HGNC:2946	17_78486121_G_A	6.572719939867966e-6	2.413589936622884e-5	0	0	0	DNAH17
HGNC:2946	17_78486230_CT_C	6.574360213562613e-6	2.4156899598892778e-5	0	0	0	DNAH17
HGNC:2946	17_78486292_C_A	6.5730700953281485e-6	2.414879963907879e-5	0	0	0	DNAH17
HGNC:2946	17_78486300_GA_G	6.572030088136671e-6	0	0	0	0	DNAH17
HGNC:2946	17_78486308_G_GA	6.570910045411438e-6	0	0	1.9267799507360905e-4	0	DNAH17
HGNC:2946	17_78491442_C_A	6.5685799199854955e-6	0	0	0	1.4696799553348683e-5	DNAH17
HGNC:2946	17_78491460_CTG_C	6.569270226464141e-6	0	0	0	0	DNAH17
HGNC:2946	17_78491466_TGA_T	6.569609922735253e-6	0	6.541080074384809e-5	0	0	DNAH17
HGNC:2946	17_78491550_G_A	1.3140799637767486e-5	0	0	0	2.939969999715686e-5	DNAH17
HGNC:2946	17_78494665_T_TACGG	6.570990080945194e-6	0	6.541929906234145e-5	0	0	DNAH17
HGNC:2946	17_78500309_T_TA	6.569960078195436e-6	0	0	0	0	DNAH17
HGNC:2946	17_78501251_G_A	1.971890014829114e-5	2.41348006966291e-5	6.542789924424142e-5	0	1.4703299711982254e-5	DNAH17
HGNC:2946	17_78501281_G_A	3.285580169176683e-5	0	0	9.641340002417564e-4	0	DNAH17
HGNC:2946	17_78501295_C_T	6.570389814442024e-6	0	0	0	1.4698999621032272e-5	DNAH17
HGNC:2946	17_78501332_G_A	6.570559889951255e-6	2.4116099666571245e-5	0	0	0	DNAH17
HGNC:2946	17_78502618_GT_G	6.570559889951255e-6	0	0	0	1.4698100130772218e-5	DNAH17
HGNC:2946	17_78502669_C_T	6.568140179297188e-6	2.4111499442369677e-5	0	0	0	DNAH17
HGNC:2946	17_78502672_C_T	1.313780012424104e-5	4.82299983559642e-5	0	0	0	DNAH17
HGNC:2946	17_78502885_C_A	6.5714198171917815e-6	0	0	0	1.4696400285174605e-5	DNAH17
HGNC:2946	17_78502892_TG_T	6.5730700953281485e-6	0	6.550500256707892e-5	0	0	DNAH17
HGNC:2946	17_78502912_G_A	1.3147299796401057e-5	0	0	0	2.9397899197647348e-5	DNAH17
HGNC:2946	17_78502993_G_A	6.574280178028857e-6	0	0	0	1.470200004405342e-5	DNAH17
HGNC:2946	17_78505432_AG_A	6.56987003821996e-6	2.412429967080243e-5	0	0	0	DNAH17
HGNC:2946	17_78506773_C_CAA	6.573669907083968e-6	2.4144099370460026e-5	0	0	0	DNAH17
HGNC:2946	17_78506813_A_T	6.5713397816580255e-6	0	0	1.9223400158807635e-4	0	DNAH17
HGNC:2946	17_78507308_AG_A	1.314349992753705e-5	4.82555988128297e-5	0	0	0	DNAH17
HGNC:2946	17_78507562_G_A	2.628050060593523e-5	0	0	0	5.878890078747645e-5	DNAH17
HGNC:2946	17_78507763_G_A	6.569779998244485e-6	0	0	0	0	DNAH17
HGNC:2946	17_78507806_C_CT	1.3140300325176213e-5	0	0	0	1.4698999621032272e-5	DNAH17
HGNC:2946	17_78510503_TCA_T	6.570559889951255e-6	0	0	0	1.4698500308440998e-5	DNAH17
HGNC:2946	17_78514797_G_A	2.6277399229002185e-5	9.64739010669291e-5	0	0	0	DNAH17
HGNC:2946	17_78514809_C_A	6.569270226464141e-6	0	0	0	0	DNAH17
HGNC:2946	17_78514918_C_CA	1.3139099792169873e-5	0	0	0	2.9397899197647348e-5	DNAH17
HGNC:2946	17_78514960_C_CT	6.56987003821996e-6	0	0	0	1.469549988541985e-5	DNAH17
HGNC:2946	17_78525005_TCAC_T	6.57402006254415e-6	0	0	0	1.4704999557579868e-5	DNAH17
HGNC:2946	17_78526715_T_TCC	1.3144899639883079e-5	2.413589936622884e-5	0	0	1.4701099644298665e-5	DNAH17
HGNC:2946	17_78526731_GC_G	6.57046984997578e-6	0	6.541929906234145e-5	0	0	DNAH17
HGNC:2946	17_78526927_G_A	6.57046984997578e-6	2.4126600692397915e-5	0	0	0	DNAH17
HGNC:2946	17_78526975_T_TA	1.3141299859853461e-5	0	0	0	2.9396200261544436e-5	DNAH17
HGNC:2946	17_78529473_T_TG	6.574970029760152e-6	0	0	0	1.4706300135003403e-5	DNAH17
HGNC:2946	17_78529475_C_CA	6.5714198171917815e-6	0	0	0	1.4699799976369832e-5	DNAH17
HGNC:2946	17_78529573_G_A	6.575400220754091e-6	0	0	0	1.4704200111737009e-5	DNAH17
HGNC:2946	17_78529626_T_TC	1.3167100405553356e-5	4.8381600208813325e-5	0	0	0	DNAH17
HGNC:2946	17_78529626_T_TCC	6.583540198334958e-6	2.4190800104406662e-5	0	0	0	DNAH17
HGNC:2946	17_78530501_G_T	6.571170160896145e-6	0	0	0	0	DNAH17
HGNC:2946	17_78530513_C_A	6.570820005435962e-6	0	0	0	1.4698999621032272e-5	DNAH17
HGNC:2946	17_78532481_C_A	1.9713199435500428e-5	0	0	0	1.4698500308440998e-5	DNAH17
HGNC:2946	17_78532502_G_GGGTGGGT	1.9712499124580063e-5	7.239029946504161e-5	0	0	0	DNAH17
HGNC:2946	17_78532614_CCA_C	6.573930022568675e-6	0	0	1.9312500080559403e-4	0	DNAH17
HGNC:2946	17_78532615_C_T	6.574879989784677e-6	0	0	0	1.4701099644298665e-5	DNAH17
HGNC:2946	17_78532697_C_A	4.6002398448763415e-5	0	0	0	4.4091699237469584e-5	DNAH17
HGNC:2946	17_78539835_T_A	6.572980055352673e-6	2.4141800167853944e-5	0	0	0	DNAH17
HGNC:2946	17_78543856_C_T	6.568230219272664e-6	0	6.547929660882801e-5	0	0	DNAH17
HGNC:2946	17_78543864_ATGGCT_A	6.568920071003959e-6	0	6.542789924424142e-5	0	0	DNAH17
HGNC:2946	17_78543871_G_A	1.3138899703335483e-5	0	0	0	2.939710066129919e-5	DNAH17
HGNC:2946	17_78543992_C_T	6.570649929926731e-6	2.4128899895003997e-5	0	0	0	DNAH17
HGNC:2946	17_78551579_G_A	6.572200163645903e-6	0	6.546219810843468e-5	0	0	DNAH17
HGNC:2946	17_78551591_G_A	6.572120128112147e-6	0	6.547069642692804e-5	0	0	DNAH17
HGNC:2946	17_78551612_G_A	6.5760100369516294e-6	2.4168599338736385e-5	0	0	0	DNAH17
HGNC:2946	17_78551630_G_A	6.573499831574736e-6	2.4140599634847604e-5	0	0	0	DNAH17
HGNC:2946	17_78551637_AC_A	6.573499831574736e-6	0	0	0	1.4699799976369832e-5	DNAH17
HGNC:2946	17_78552696_C_G	6.571080120920669e-6	2.413589936622884e-5	0	0	0	DNAH17
HGNC:2946	17_78552697_CT_C	1.3141299859853461e-5	0	0	0	2.939529986178968e-5	DNAH17
HGNC:2946	17_78552764_CTT_C	6.5713397816580255e-6	2.413709989923518e-5	0	0	0	DNAH17
HGNC:2946	17_78552800_CTT_C	1.1829299910459667e-4	0	0	0	1.9110299763269722e-4	DNAH17
HGNC:2946	17_78558106_A_T	6.576260147994617e-6	0	0	0	1.4703699889651034e-5	DNAH17
HGNC:2946	17_78558117_C_T	2.6282599719706923e-5	0	0	0	5.879070158698596e-5	DNAH17
HGNC:2946	17_78558199_ATC_A	2.627260073495563e-5	9.645060345064849e-5	0	0	0	DNAH17
HGNC:2946	17_78558203_CTT_C	6.568830031028483e-6	0	0	0	1.469549988541985e-5	DNAH17
HGNC:2946	17_78558239_T_TCA	6.568830031028483e-6	0	0	0	1.4696799553348683e-5	DNAH17
HGNC:2946	17_78558255_CTAAA_C	4.992249887436628e-4	0.0017127400496974587	2.6164299924857914e-4	0	0	DNAH17
HGNC:2946	17_78560739_C_T	6.570220193680143e-6	0	0	1.9282700668554753e-4	0	DNAH17
HGNC:2946	17_78560871_T_TCA	6.575749921466922e-6	2.4151100660674274e-5	0	0	0	DNAH17
HGNC:2946	17_78560919_C_CTGCTCCAGACA	6.570559889951255e-6	2.412779940641485e-5	0	0	0	DNAH17
HGNC:2946	17_78561788_G_A	1.3140599548933096e-5	0	0	0	2.9401400752249174e-5	DNAH17
HGNC:2946	17_78561796_AC_A	6.570040113729192e-6	0	6.540220056194812e-5	0	0	DNAH17
HGNC:2946	17_78561807_GTT_G	6.56848988001002e-6	0	0	0	1.4696400285174605e-5	DNAH17
HGNC:2946	17_78561819_CA_C	6.570040113729192e-6	0	0	0	0	DNAH17
HGNC:2946	17_78561820_A_AG	6.5716799326764885e-6	0	6.543649942614138e-5	0	0	DNAH17
HGNC:2946	17_78561847_GC_G	6.571769972651964e-6	0	0	1.9290100317448378e-4	0	DNAH17
HGNC:2946	17_78561942_CAG_C	1.970830089703668e-5	0	1.3082199438940734e-4	0	1.4698100130772218e-5	DNAH17
HGNC:2946	17_78566703_C_CA	6.56987003821996e-6	2.4118500732583925e-5	0	0	0	DNAH17
HGNC:2946	17_78566997_AC_A	6.5760100369516294e-6	0	0	0	1.4702900443808176e-5	DNAH17
HGNC:2946	17_78567029_G_T	1.3147299796401057e-5	0	0	0	2.939710066129919e-5	DNAH17
HGNC:2946	17_78567168_T_C	6.572890015377197e-6	0	0	0	1.4700700376124587e-5	DNAH17
HGNC:2946	17_78569186_G_A	6.5733302108128555e-6	2.4147599106072448e-5	0	0	0	DNAH17
HGNC:2946	17_78569494_T_TCA	3.284939884906635e-5	2.412429967080243e-5	0	0	5.8797599194804206e-5	DNAH17
HGNC:2946	17_78569524_G_A	1.313820030190982e-5	2.412779940641485e-5	0	0	1.4694600395159796e-5	DNAH17
HGNC:2946	17_78570246_C_T	6.574970029760152e-6	2.4139399101841263e-5	0	0	0	DNAH17
HGNC:2946	17_78570350_A_AC	1.3143199794285465e-5	0	0	0	2.9396200261544436e-5	DNAH17
HGNC:2946	17_78571379_C_T	6.570559889951255e-6	0	0	0	1.4698999621032272e-5	DNAH17
HGNC:2946	17_78571592_G_GT	1.3141099771019071e-5	4.825320138479583e-5	0	0	0	DNAH17
HGNC:2946	17_78571614_C_CA	6.570729965460487e-6	0	0	0	0	DNAH17
HGNC:2946	17_78571653_CA_C	6.569010110979434e-6	2.4120799935190007e-5	0	0	0	DNAH17
HGNC:2946	17_78572783_T_TC	6.572030088136671e-6	0	6.543649942614138e-5	0	0	DNAH17
HGNC:2946	17_78572874_GTTTAACA_G	6.56987003821996e-6	0	6.544499774463475e-5	0	0	DNAH17
HGNC:2946	17_78574849_T_TG	6.572290203621378e-6	0	0	0	1.4704999557579868e-5	DNAH17
HGNC:2946	17_78574934_CTG_C	6.5685799199854955e-6	0	0	0	1.469549988541985e-5	DNAH17
HGNC:2946	17_78574950_G_GT	6.570820005435962e-6	0	0	1.9238199456594884e-4	0	DNAH17
HGNC:1552	17_79778260_G_T	6.6229599724465515e-6	0	0	0	1.4778500371903647e-5	CBX2
HGNC:4689	17_8003109_G_A	1.9720999262062833e-5	7.240079867187887e-5	0	0	0	GUCY2D
HGNC:4689	17_8003133_T_TC	6.604409918509191e-6	0	0	0	1.4747100067324936e-5	GUCY2D
HGNC:4689	17_8003185_G_GC	6.5777398958744016e-6	0	0	0	0	GUCY2D
HGNC:4689	17_8003239_C_A	6.5714198171917815e-6	0	0	0	1.4705399735248648e-5	GUCY2D
HGNC:4689	17_8003433_AC_A	6.582669811905362e-6	0	6.553080311277881e-5	0	0	GUCY2D
HGNC:4689	17_8003474_G_GCC	6.571769972651964e-6	0	0	1.9253000209573656e-4	0	GUCY2D
HGNC:4689	17_8003586_G_GCTGGGCGCGCGTGGCC	6.567970103787957e-6	0	0	0	1.4696799553348683e-5	GUCY2D
HGNC:4689	17_8003590_G_A	1.3137199857737869e-5	0	0	1.926039985846728e-4	1.4700300198455807e-5	GUCY2D
HGNC:4689	17_8003890_G_T	1.9721499484148808e-5	7.242879655677825e-5	0	0	0	GUCY2D
HGNC:4689	17_8003979_C_G	1.9703400539583527e-5	0	0	0	4.409040047903545e-5	GUCY2D
HGNC:26090	17_80039810_A_G	6.575489805982215e-6	0	0	0	1.4701099644298665e-5	CCDC40
HGNC:4689	17_8004158_T_C	6.578689863090403e-6	2.4177899831556715e-5	0	0	0	GUCY2D
HGNC:26090	17_80047402_G_GGT	2.95670994091779e-4	0.0010614199563860893	6.544499774463475e-5	0	0	CCDC40
HGNC:26090	17_80049944_C_A	6.572290203621378e-6	0	0	0	1.4698500308440998e-5	CCDC40
HGNC:26090	17_80049951_C_T	6.574280178028857e-6	0	0	0	0	CCDC40
HGNC:26090	17_80049979_T_TC	6.574449798790738e-6	0	0	1.9312500080559403e-4	0	CCDC40
HGNC:26090	17_80050062_A_G	6.583019967365544e-6	0	0	0	1.4711899893882219e-5	CCDC40
HGNC:26090	17_80050085_C_T	6.5880499278136995e-6	0	0	0	1.471799987484701e-5	CCDC40
HGNC:26090	17_80050196_G_GA	1.971890014829114e-5	2.413360016362276e-5	0	0	2.9402299333014525e-5	CCDC40
HGNC:26090	17_80050217_G_T	6.586749805137515e-6	2.4208400645875372e-5	0	0	0	CCDC40
HGNC:26090	17_80050284_G_A	6.571170160896145e-6	0	0	0	1.4699399798701052e-5	CCDC40
HGNC:4689	17_8006410_AAGGGGCGTGGC_A	6.570729965460487e-6	0	0	0	1.4701099644298665e-5	GUCY2D
HGNC:4689	17_8006464_AGCTGTGGCCC_A	6.568830031028483e-6	2.4118500732583925e-5	0	0	0	GUCY2D
HGNC:4689	17_8006590_C_G	6.569609922735253e-6	0	0	0	1.470159986638464e-5	GUCY2D
HGNC:4689	17_8006679_C_A	1.970830089703668e-5	2.412309913779609e-5	0	0	1.4698999621032272e-5	GUCY2D
HGNC:4689	17_8006711_GGA_G	1.3138899703335483e-5	0	0	0	2.939969999715686e-5	GUCY2D
HGNC:4689	17_8007065_G_T	6.567890068254201e-6	0	0	0	1.469549988541985e-5	GUCY2D
HGNC:4689	17_8007145_G_A	6.56848988001002e-6	0	6.540220056194812e-5	0	0	GUCY2D
HGNC:4689	17_8007523_C_T	6.571170160896145e-6	0	0	0	0	GUCY2D
HGNC:4689	17_8007529_G_A	6.57046984997578e-6	0	0	0	1.4697699953103438e-5	GUCY2D
HGNC:4689	17_8007997_C_T	6.5701301537046675e-6	0	0	0	1.469549988541985e-5	GUCY2D
HGNC:26090	17_80081553_CA_C	3.286060018581338e-5	1.2069100193912163e-4	0	0	0	CCDC40
HGNC:26090	17_80081601_TC_T	6.579120054084342e-6	0	0	0	1.4701099644298665e-5	CCDC40
HGNC:26090	17_80081720_GCAGAGCCAGTTCAATACCTA_G	1.3136999768903479e-5	0	0	0	2.9392700525932014e-5	CCDC40
HGNC:26090	17_80081790_G_A	6.5701301537046675e-6	2.4120799935190007e-5	0	0	0	CCDC40
HGNC:26090	17_80081879_C_T	1.3138699614501093e-5	0	0	0	2.9396200261544436e-5	CCDC40
HGNC:26090	17_80081903_C_T	6.570910045411438e-6	0	0	0	1.4698500308440998e-5	CCDC40
HGNC:26090	17_80081915_C_T	6.57262989989249e-6	0	0	0	1.4699799976369832e-5	CCDC40
HGNC:26090	17_80081940_T_TCAGG	6.5794702095445246e-06	0	0	0	1.4704999557579868e-5	CCDC40
HGNC:26090	17_80084742_G_C	6.573759947059443e-6	0	0	0	1.4701099644298665e-5	CCDC40
HGNC:26090	17_80084851_C_T	6.570220193680143e-6	0	0	0	0	CCDC40
HGNC:26090	17_80084888_G_GC	6.570990080945194e-6	2.4131299142027274e-5	0	0	0	CCDC40
HGNC:26090	17_80084923_G_T	6.572200163645903e-6	0	0	0	1.4698500308440998e-5	CCDC40
HGNC:26090	17_80084934_AGG_A	6.570729965460487e-6	0	0	0	1.4701099644298665e-5	CCDC40
HGNC:26090	17_80084965_G_T	6.569010110979434e-6	0	6.544499774463475e-5	0	0	CCDC40
HGNC:26090	17_80086001_A_G	6.575230145244859e-6	0	0	0	0	CCDC40
HGNC:26090	17_80086013_TG_T	6.577220119652338e-6	0	0	0	1.4710200048284605e-5	CCDC40
HGNC:26090	17_80086108_C_T	6.569779998244485e-6	0	0	0	0	CCDC40
HGNC:26090	17_80086207_C_T	1.3144200238457415e-5	0	0	0	2.939710066129919e-5	CCDC40
HGNC:26090	17_80087747_A_AAC	1.3139399925421458e-5	0	6.541929906234145e-5	0	1.4698100130772218e-5	CCDC40
HGNC:26090	17_80087752_G_GAATGA	6.570990080945194e-6	0	6.541929906234145e-5	0	0	CCDC40
HGNC:26090	17_80087762_G_GT	6.5716799326764885e-6	0	0	1.9282700668554753e-4	0	CCDC40
HGNC:26090	17_80087777_G_GT	1.3139399925421458e-5	4.825790165341459e-5	0	0	0	CCDC40
HGNC:26090	17_80088049_G_GA	6.583450158359483e-6	0	6.555659638252109e-5	0	0	CCDC40
HGNC:26090	17_80088103_G_C	6.572120128112147e-6	0	0	0	0	CCDC40
HGNC:26090	17_80089763_G_A	6.56987003821996e-6	2.4117300199577585e-5	0	0	0	CCDC40
HGNC:26090	17_80089763_G_T	1.0511800064705312e-4	0	0	0	2.351629955228418e-4	CCDC40
HGNC:26090	17_80089785_G_GA	6.568830031028483e-6	2.41149991779821e-5	0	0	0	CCDC40
HGNC:26090	17_80097320_A_T	6.5715998971427325e-6	0	0	0	1.4699399798701052e-5	CCDC40
HGNC:26090	17_80097351_AC_A	6.571250196429901e-6	0	0	0	1.47024002217222e-5	CCDC40
HGNC:4065	17_80104629_G_GT	6.570559889951255e-6	0	0	1.9253000209573656e-4	0	GAA
HGNC:4065	17_80104704_C_T	6.572459824383259e-6	0	0	0	1.470460028940579e-5	GAA
HGNC:4065	17_80104758_C_T	1.3139099792169873e-5	2.4117300199577585e-5	0	0	1.4700300198455807e-5	GAA
HGNC:4065	17_80104761_G_T	6.570559889951255e-6	0	0	0	0	GAA
HGNC:4065	17_80104837_T_TC	3.297459988971241e-5	2.4253000447060913e-5	0	0	5.891540058655664e-5	GAA
HGNC:4065	17_80104950_AT_A	6.570649929926731e-6	0	6.543649942614138e-5	0	0	GAA
HGNC:4065	17_80105131_CGGTG_C	6.5686599555192515e-6	2.4116099666571245e-5	0	0	0	GAA
HGNC:4065	17_80105133_G_GTGGGC	1.9704699298017658e-5	7.234839722514153e-5	0	0	0	GAA
HGNC:4065	17_80112915_G_GGGCCGAC	6.570299774466548e-6	0	0	0	0	GAA
HGNC:4065	17_80113028_G_T	6.572980055352673e-6	0	0	1.9275299564469606e-4	0	GAA
HGNC:4065	17_80113231_A_ACAGCTTCAGCGAGCCGGCC	6.569439847226022e-6	0	0	0	0	GAA
HGNC:4065	17_80113367_G_T	6.568140179297188e-6	0	0	0	1.4696400285174605e-5	GAA
HGNC:4065	17_80117014_T_TG	2.628920083225239e-5	2.41348006966291e-5	0	0	4.4095599150750786e-5	GAA
HGNC:4065	17_80117015_G_A	6.571170160896145e-6	0	0	0	1.4698999621032272e-5	GAA
HGNC:4065	17_80117016_G_A	2.6281199097866192e-5	4.8260200856020674e-5	0	0	2.939710066129919e-5	GAA
HGNC:4065	17_80117111_T_A	6.571940048161196e-6	0	0	0	1.470159986638464e-5	GAA
HGNC:4065	17_80117625_TC_T	6.577130079676863e-6	0	0	0	0	GAA
HGNC:4065	17_80117629_AC_A	6.5883100432984065e-6	0	0	1.9364799663890153e-4	0	GAA
HGNC:4065	17_80117675_C_T	1.970959965547081e-5	4.8260200856020674e-5	0	0	0	GAA
HGNC:4065	17_80118223_C_T	6.570910045411438e-6	2.412550020380877e-5	0	0	0	GAA
HGNC:4065	17_80118271_C_T	5.850800080224872e-4	0.0019800099544227123	3.926189965568483e-4	0	0	GAA
HGNC:4065	17_80118319_C_T	1.3154300177120604e-5	0	0	0	2.9422999432426877e-5	GAA
HGNC:4065	17_80118668_G_T	6.5701301537046675e-6	0	0	1.926039985846728e-4	0	GAA
HGNC:4065	17_80118711_AG_A	6.571170160896145e-6	0	0	0	1.4704200111737009e-5	GAA
HGNC:4065	17_80118742_G_GC	6.573930022568675e-6	0	6.547069642692804e-5	0	0	GAA
HGNC:4065	17_80118747_A_AG	6.571250196429901e-6	0	6.543649942614138e-5	0	0	GAA
HGNC:4689	17_8012147_C_T	1.3138699614501093e-5	0	0	0	2.939449950645212e-5	GUCY2D
HGNC:4689	17_8012352_T_C	6.666839908575639e-6	0	6.670220318483189e-5	0	0	GUCY2D
HGNC:4689	17_8012471_C_T	1.314269957219949e-5	0	0	1.9238199456594884e-4	1.4699799976369832e-5	GUCY2D
HGNC:4689	17_8013912_CTG_C	6.568060143763432e-6	0	0	0	1.469549988541985e-5	GUCY2D
HGNC:4689	17_8013951_G_T	6.57046984997578e-6	0	0	0	1.4698100130772218e-5	GUCY2D
HGNC:4689	17_8013987_C_T	6.5683998400345445e-6	0	0	0	1.4696400285174605e-5	GUCY2D
HGNC:4689	17_8014751_C_T	6.634119927184656e-6	2.4426000891253352e-5	0	0	0	GUCY2D
HGNC:4689	17_8014765_G_A	6.585789833479794e-6	0	0	0	1.4720199942530598e-5	GUCY2D
HGNC:4689	17_8014876_TG_T	2.6293999326298945e-5	4.828589953831397e-5	0	0	2.940400008810684e-5	GUCY2D
HGNC:4689	17_8014896_G_T	6.573499831574736e-6	0	0	0	0	GUCY2D
HGNC:4689	17_8014919_GAC_G	6.572980055352673e-6	0	0	0	1.470159986638464e-5	GUCY2D
HGNC:4689	17_8014923_CTG_C	6.571940048161196e-6	0	0	1.9267799507360905e-4	0	GUCY2D
HGNC:4689	17_8014928_C_G	6.5733302108128555e-6	0	0	0	1.4705399735248648e-5	GUCY2D
HGNC:4689	17_8015015_CTT_C	6.569960078195436e-6	0	6.543649942614138e-5	0	0	GUCY2D
HGNC:4689	17_8015388_C_T	6.568920071003959e-6	0	0	0	1.4696400285174605e-5	GUCY2D
HGNC:4689	17_8015455_GC_G	6.569699962710729e-6	0	0	0	1.4696400285174605e-5	GUCY2D
HGNC:4689	17_8015500_CG_C	3.416149993427098e-4	0	0	0	1.3228300667833537e-4	GUCY2D
HGNC:4689	17_8015818_C_A	6.571940048161196e-6	0	6.545359792653471e-5	0	0	GUCY2D
HGNC:4689	17_8015827_A_AGT	6.574879989784677e-6	0	0	0	0	GUCY2D
HGNC:4689	17_8015830_C_CACGCA	6.5714198171917815e-6	0	0	0	0	GUCY2D
HGNC:4689	17_8016267_C_CA	6.571080120920669e-6	0	0	0	1.47024002217222e-5	GUCY2D
HGNC:4689	17_8016283_C_CA	6.570389814442024e-6	0	0	0	1.4699799976369832e-5	GUCY2D
HGNC:4689	17_8016441_A_T	6.587270036106929e-6	0	0	0	1.4721499610459432e-5	GUCY2D
HGNC:4689	17_8016461_C_CA	6.572290203621378e-6	0	0	0	1.4698500308440998e-5	GUCY2D
HGNC:4689	17_8016489_C_T	1.9715300368261524e-5	0	0	0	4.4096901547163725e-5	GUCY2D
HGNC:4689	17_8016492_CG_C	1.3144600416126195e-5	0	0	0	0	GUCY2D
HGNC:430	17_8073718_CG_C	1.9748500562855043e-5	0	0	0	4.4159198296256363e-5	ALOX12B
HGNC:430	17_8076668_G_GC	6.570990080945194e-6	2.4138300432241522e-5	0	0	0	ALOX12B
HGNC:430	17_8076992_T_TG	5.9177800721954554e-5	0	5.234230193309486e-4	0	1.4706700312672183e-5	ALOX12B
HGNC:430	17_8077106_A_AG	6.569870311068371e-5	2.4118500004988164e-4	0	0	0	ALOX12B
HGNC:430	17_8077114_C_T	6.569960078195436e-6	2.4116099666571245e-5	0	0	0	ALOX12B
HGNC:430	17_8077151_TGG_T	6.572890015377197e-6	0	6.543649942614138e-5	0	0	ALOX12B
HGNC:430	17_8086075_TG_T	1.315749977948144e-5	0	0	0	2.94264991680393e-5	ALOX12B
HGNC:430	17_8087355_G_A	6.573409791599261e-6	0	0	0	1.4697699953103438e-5	ALOX12B
HGNC:13743	17_8103469_TG_T	6.572719939867966e-6	0	0	0	0	ALOXE3
HGNC:13743	17_8103477_C_T	1.3145800039637834e-5	4.828119926969521e-5	0	0	0	ALOXE3
HGNC:13743	17_8103495_T_C	6.572290203621378e-6	0	0	0	1.4698999621032272e-5	ALOXE3
HGNC:13743	17_8104217_T_C	6.579639830306405e-6	0	0	1.9282700668554753e-4	0	ALOXE3
HGNC:13743	17_8108591_T_C	6.5713397816580255e-6	0	0	0	1.4698100130772218e-5	ALOXE3
HGNC:13743	17_8109212_GT_G	6.568060143763432e-6	0	0	1.9275299564469606e-4	0	ALOXE3
HGNC:13743	17_8109976_C_CG	6.5792100940598175e-6	2.4177899831556715e-5	0	0	0	ALOXE3
HGNC:13743	17_8110216_C_T	6.569270226464141e-6	2.412429967080243e-5	0	0	0	ALOXE3
HGNC:13743	17_8110434_CACAGTGGG_C	6.570299774466548e-6	0	6.539370224345475e-5	0	0	ALOXE3
HGNC:13743	17_8110444_C_CCGTTTA	6.5714198171917815e-6	0	6.541080074384809e-5	0	0	ALOXE3
HGNC:13743	17_8110451_GTACTGCT_G	6.5701301537046675e-6	0	6.539370224345475e-5	0	0	ALOXE3
HGNC:13743	17_8110491_GCCAGGAT_G	6.572200163645903e-6	0	0	0	1.4703699889651034e-5	ALOXE3
HGNC:13743	17_8111363_A_AG	1.3146500350558199e-5	0	0	0	2.94048004434444e-5	ALOXE3
HGNC:13743	17_8112092_C_T	6.570820005435962e-6	0	0	0	1.4699799976369832e-5	ALOXE3
HGNC:13743	17_8112177_G_A	1.2487500498536974e-4	0	6.547929660882801e-5	1.923079980770126e-4	2.2051000269129872e-4	ALOXE3
HGNC:13743	17_8114482_A_T	1.3164099982532207e-5	0	0	0	2.9432500014081597e-5	ALOXE3
HGNC:13743	17_8114483_C_A	6.60422983855824e-6	0	0	0	0	ALOXE3
HGNC:13743	17_8114483_C_T	3.3021198760252446e-5	0	6.581549678230658e-5	0	5.896569928154349e-5	ALOXE3
HGNC:13743	17_8114592_AGGTACCGATTCCCACTGCTGG_A	6.579899945791112e-6	0	0	0	1.4711499716213439e-5	ALOXE3
HGNC:13743	17_8114988_GT_G	6.574100098077906e-6	2.4145299903466366e-5	0	0	0	ALOXE3
HGNC:13743	17_8115623_G_A	1.314390010520583e-5	4.828819874092005e-5	0	0	0	ALOXE3
HGNC:13743	17_8116857_C_A	1.3138500435161404e-5	4.8227600927930325e-5	0	0	0	ALOXE3
HGNC:13743	17_8116893_T_A	1.971040001080837e-5	0	1.3082199438940734e-4	0	0	ALOXE3
HGNC:8789	17_81653159_C_T	6.574970029760152e-6	0	0	0	1.47024002217222e-5	PDE6G
HGNC:8789	17_81653209_G_A	6.575659881491447e-6	0	0	0	1.4700700376124587e-5	PDE6G
HGNC:8789	17_81653210_CT_C	6.572459824383259e-6	0	0	1.9312500080559403e-4	0	PDE6G
HGNC:8789	17_81653241_GT_G	6.573759947059443e-6	0	0	0	1.470159986638464e-5	PDE6G
HGNC:8789	17_81653244_AC_A	6.578340162377572e-6	2.415810013189912e-5	0	0	0	PDE6G
HGNC:8789	17_81653293_GTTCCAGGT_G	6.5789499785751104e-6	2.4154600396286696e-5	0	0	0	PDE6G
HGNC:10378	17_81704348_A_AC	6.606940132769523e-6	0	0	0	1.4737500350747723e-5	MRPL12
HGNC:10980	17_81712462_CG_C	1.975190025405027e-5	2.4165099603123963e-5	0	0	2.9450700822053477e-5	SLC25A10
HGNC:10980	17_81712497_CG_C	6.588660198758589e-6	0	0	0	1.4734499927726574e-5	SLC25A10
HGNC:10980	17_81712515_T_TC	6.607110208278755e-6	0	0	0	1.4759300029254518e-5	SLC25A10
HGNC:10980	17_81715052_A_AGC	6.56909014651319e-6	0	0	0	1.4697199731017463e-5	SLC25A10
HGNC:10980	17_81715070_C_T	3.283379919594154e-5	1.2053400132572278e-4	0	0	0	SLC25A10
HGNC:10980	17_81715549_GC_G	4.597819861373864e-5	0	0	0	0	SLC25A10
HGNC:10980	17_81715593_G_A	6.569609922735253e-6	0	0	0	1.470159986638464e-5	SLC25A10
HGNC:10980	17_81715691_A_T	1.3147199751983862e-5	4.828349847230129e-5	0	0	0	SLC25A10
HGNC:10980	17_81716835_TGTACCGC_T	1.3141299859853461e-5	2.4126600692397915e-5	0	0	1.4702900443808176e-5	SLC25A10
HGNC:10980	17_81716856_G_C	6.568749995494727e-6	2.4116099666571245e-5	0	0	0	SLC25A10
HGNC:10980	17_81717046_C_T	3.285449929535389e-5	2.412779940641485e-5	0	0	5.8799301768885925e-5	SLC25A10
HGNC:10980	17_81717862_G_T	6.570389814442024e-6	2.4131299142027274e-5	0	0	0	SLC25A10
HGNC:10980	17_81719889_T_A	6.567279797309311e-6	0	0	0	1.4697199731017463e-5	SLC25A10
HGNC:18008	17_819438_C_A	6.56987003821996e-6	2.412309913779609e-5	0	0	0	NXN
HGNC:3594	17_82084662_T_TC	6.577040039701387e-6	2.415810013189912e-5	0	0	0	FASN
HGNC:3594	17_82084825_GC_G	1.9707800674950704e-5	0	0	0	0	FASN
HGNC:3594	17_82087254_C_A	6.580420176760526e-6	0	0	0	0	FASN
HGNC:3594	17_82087405_AG_A	6.572200163645903e-6	0	0	0	1.4703299711982254e-5	FASN
HGNC:26169	17_8235851_G_A	6.573930022568675e-6	0	6.544499774463475e-5	0	0	CTC1
HGNC:26169	17_8235881_G_A	6.569609922735253e-6	0	0	0	0	CTC1
HGNC:26169	17_8235918_A_T	6.570040113729192e-6	0	6.545359792653471e-5	0	0	CTC1
HGNC:26169	17_8235919_T_TA	6.569960078195436e-6	0	0	0	0	CTC1
HGNC:26169	17_8236060_AATAGG_A	1.3140300325176213e-5	2.4120799935190007e-5	0	0	1.469590006308863e-5	CTC1
HGNC:26169	17_8236076_AG_A	2.6276700737071224e-5	0	0	0	0	CTC1
HGNC:26169	17_8236189_G_A	6.571170160896145e-6	0	0	0	1.4698500308440998e-5	CTC1
HGNC:26169	17_8236238_C_T	6.56909014651319e-6	0	0	0	1.4696799553348683e-5	CTC1
HGNC:26169	17_8236276_G_A	6.570910045411438e-6	0	0	0	0	CTC1
HGNC:26169	17_8237439_GCTTT_G	1.7764100630301982e-4	7.253030344145373e-5	3.2804100192151964e-4	0	2.64697999227792e-4	CTC1
HGNC:26169	17_8237446_G_A	1.973630060092546e-5	0	0	0	2.9409999115159735e-5	CTC1
HGNC:26169	17_8237497_G_A	1.3185000170778949e-5	0	0	0	2.94542005576659e-5	CTC1
HGNC:26169	17_8238174_AGGAG_A	6.570220193680143e-6	0	0	1.9223400158807635e-4	0	CTC1
HGNC:26169	17_8238237_TA_T	6.568920071003959e-6	0	0	0	1.4697199731017463e-5	CTC1
HGNC:26169	17_8238244_T_C	6.570820005435962e-6	2.413709989923518e-5	0	0	0	CTC1
HGNC:26169	17_8238391_C_T	6.56987003821996e-6	2.4126600692397915e-5	0	0	0	CTC1
HGNC:26169	17_8238424_CAT_C	6.569180186488666e-6	0	0	0	0	CTC1
HGNC:26169	17_8238550_G_A	1.3139700058673043e-5	2.4119599402183667e-5	6.541929906234145e-5	0	0	CTC1
HGNC:26169	17_8238575_G_GTGGC	3.941349859815091e-5	0	1.3085600221529603e-4	0	5.878549927729182e-5	CTC1
HGNC:26169	17_8238616_G_A	6.571509857167257e-6	0	0	0	1.4699799976369832e-5	CTC1
HGNC:26169	17_8238630_C_T	6.571940048161196e-6	0	0	0	1.4699399798701052e-5	CTC1
HGNC:26169	17_8243032_C_T	1.3147199751983862e-5	0	0	0	2.9402299333014525e-5	CTC1
HGNC:26169	17_8248018_G_A	2.6294999770470895e-5	2.413709989923518e-5	0	0	4.411629925016314e-5	CTC1
HGNC:25072	17_82616027_T_C	6.574789949809201e-6	0	0	0	1.47024002217222e-5	WDR45B
HGNC:25072	17_82616601_C_T	6.573499831574736e-6	2.413709989923518e-5	0	0	0	WDR45B
HGNC:25072	17_82617399_T_C	6.567800028278725e-6	0	0	0	1.469509970775107e-5	WDR45B
HGNC:25072	17_82621636_TC_T	6.570299774466548e-6	0	0	0	1.4697699953103438e-5	WDR45B
HGNC:25072	17_82621703_TC_T	1.314269957219949e-5	4.8264901124639437e-5	0	0	0	WDR45B
HGNC:25072	17_82627247_C_A	6.568060143763432e-6	2.4113800463965163e-5	0	0	0	WDR45B
HGNC:25072	17_82630981_GAAAT_G	6.574709914275445e-6	0	0	0	1.4700700376124587e-5	WDR45B
HGNC:25072	17_82630988_CATTTCAACAT_C	6.570910045411438e-6	0	0	0	1.4696400285174605e-5	WDR45B
HGNC:25072	17_82643943_TCTTAC_T	6.569349807250546e-6	2.412779940641485e-5	0	0	0	WDR45B
HGNC:25072	17_82643991_G_A	6.5763501879700925e-6	0	0	0	0	WDR45B
HGNC:25072	17_82644024_C_T	6.574100098077906e-6	2.4151100660674274e-5	0	0	0	WDR45B
HGNC:11581	17_82752248_G_T	6.572549864358734e-6	0	0	1.9253000209573656e-4	0	TBCD
HGNC:11581	17_82752353_G_T	6.594039859919576e-6	0	0	0	1.474009968660539e-5	TBCD
HGNC:11581	17_82756216_G_C	6.568830031028483e-6	2.411030072835274e-5	0	0	0	TBCD
HGNC:11581	17_82766266_G_A	6.572459824383259e-6	2.4141800167853944e-5	0	0	0	TBCD
HGNC:11581	17_82766270_C_T	6.574360213562613e-6	0	0	0	1.470159986638464e-5	TBCD
HGNC:11581	17_82781643_G_A	6.574970029760152e-6	0	0	0	0	TBCD
HGNC:11581	17_82781718_CCTGGTAAGTG_C	6.575489805982215e-6	0	0	0	1.4703699889651034e-5	TBCD
HGNC:11581	17_82797789_CTGTT_C	6.768460025341483e-6	2.5002500478876755e-5	0	0	0	TBCD
HGNC:11581	17_82800953_C_T	6.584059974557022e-6	2.4214199584093876e-5	0	0	0	TBCD
HGNC:11581	17_82800993_GGAGGTAGGCACCAT_G	6.573669907083968e-6	0	0	1.9267799507360905e-4	0	TBCD
HGNC:11581	17_82805891_C_T	1.3146700439392589e-5	0	6.544499774463475e-5	0	0	TBCD
HGNC:11581	17_82805912_C_T	3.284939884906635e-5	0	0	0	7.349909719778225e-5	TBCD
HGNC:11581	17_82805924_C_T	6.571250196429901e-6	0	0	0	1.4697699953103438e-5	TBCD
HGNC:11581	17_82809706_AGCATCGGTAGGATGGCTGGCAG_A	3.29094982589595e-5	7.253739750012755e-5	0	0	2.9417000405373983e-5	TBCD
HGNC:11581	17_82814838_A_G	6.572719939867966e-6	0	0	0	1.4698500308440998e-5	TBCD
HGNC:11581	17_82814867_TGGGGGATGTCTGGCGCTGGCAGAGCTGGGCAGGAGAGGCCTGTTGCTGCCGTCTCGACTCGTGGATGGTGAGTAGCTGAGGCACGGTCAG_T	5.264470019028522e-5	4.832319973502308e-5	6.564259820152074e-5	3.8699700962752104e-4	4.4129301386419684e-5	TBCD
HGNC:11581	17_82814888_AGAGCTGGGCAGGAGAGGCCTGTTGCTGCCGTCTCGACTCGTGGATGGTGAGTAGCTGAGGCACGGTCAGGGGGGATGTCTGGCGCTGGCG_A	1.9810300727840513e-5	0	0	0	2.9480299417627975e-5	TBCD
HGNC:11581	17_82814918_GTCTCGACTCGTGGATGGTGAGTAGCTGAGGCACGGTCAGGGGGGATGTCTGGCGCTGGCGGAGCTGGGCAGGAGAGGCCTGTTGCTGCCA_G	6.021029912517406e-5	1.2355399667285383e-4	0	0	1.4873899999656714e-5	TBCD
HGNC:11581	17_82814922_C_T	1.319090006290935e-5	0	0	0	2.9425600587273948e-5	TBCD
HGNC:11581	17_82907758_CA_C	6.569529887201497e-6	0	0	0	1.4696400285174605e-5	TBCD
HGNC:11581	17_82909308_G_A	6.570040113729192e-6	0	0	0	1.4698500308440998e-5	TBCD
HGNC:30035	17_8881866_G_A	6.571940048161196e-6	0	0	0	1.4700300198455807e-5	PIK3R5
HGNC:18008	17_979610_CA_C	6.666839908575639e-6	0	6.61726007820107e-5	0	0	NXN
HGNC:17317	17_997155_GC_G	6.56987003821996e-6	0	0	1.9282700668554753e-4	0	TIMM22
HGNC:17317	17_997217_CA_C	1.9700599295902066e-5	4.821599941351451e-5	0	0	1.469509970775107e-5	TIMM22
HGNC:17317	17_997230_C_T	6.567369837284787e-6	0	0	0	1.469509970775107e-5	TIMM22
HGNC:17317	17_997267_TGGAGCCTG_T	6.5683198045007885e-06	0	6.539370224345475e-5	0	0	TIMM22
HGNC:17317	17_997344_AGCTGCGCTTTCAAG_A	6.569779998244485e-6	0	0	0	0	TIMM22
HGNC:17317	17_997349_C_A	6.56987003821996e-6	2.4118500732583925e-5	0	0	0	TIMM22
HGNC:17317	17_997381_G_A	6.5685799199854955e-6	2.4119599402183667e-5	0	0	0	TIMM22
HGNC:17317	17_998860_GTACACCGACT_G	1.3148200196155813e-5	4.831849946640432e-5	0	0	0	TIMM22
HGNC:17317	17_998885_GAA_G	6.57046984997578e-6	0	0	0	0	TIMM22
HGNC:17317	17_998898_CAG_C	1.9720200725714676e-5	7.242179708555341e-5	0	0	0	TIMM22
HGNC:17317	17_998957_TGA_T	6.572030088136671e-6	0	0	0	1.47024002217222e-5	TIMM22
HGNC:17317	17_998960_GTGTT_G	2.6291199901606888e-5	0	0	0	5.880280150449835e-5	TIMM22
HGNC:17317	17_999510_A_G	6.5806798374978825e-6	2.4200200641644187e-5	0	0	0	TIMM22
HGNC:17317	17_999585_GTTAGTAAACGGCTCTCGAA_G	6.5821500356832985e-6	0	0	0	0	TIMM22
HGNC:26270	18_10680214_G_GA	6.571940048161196e-6	0	0	0	1.4700700376124587e-5	PIEZO2
HGNC:26270	18_10680239_TG_T	2.6279800295014866e-5	0	6.542789924424142e-5	0	4.409949906403199e-5	PIEZO2
HGNC:26270	18_10681659_A_T	6.574280178028857e-6	0	0	0	1.4700300198455807e-5	PIEZO2
HGNC:26270	18_10681660_C_T	6.5777398958744016e-6	0	6.555659638252109e-5	0	0	PIEZO2
HGNC:26270	18_10691286_G_A	6.572369784407783e-6	0	0	0	1.4698500308440998e-5	PIEZO2
HGNC:26270	18_10696107_C_T	1.3140400369593408e-5	0	0	0	2.939449950645212e-5	PIEZO2
HGNC:26270	18_10696183_G_A	6.570729965460487e-6	0	0	0	1.4697699953103438e-5	PIEZO2
HGNC:26270	18_10696249_CT_C	1.3137700079823844e-5	4.823930066777393e-5	0	0	0	PIEZO2
HGNC:26270	18_10697866_G_A	6.572549864358734e-6	0	0	0	1.4699399798701052e-5	PIEZO2
HGNC:26270	18_10699175_G_T	6.570299774466548e-6	0	0	0	1.4696799553348683e-5	PIEZO2
HGNC:26270	18_10705748_T_C	6.570389814442024e-6	0	6.541080074384809e-5	0	0	PIEZO2
HGNC:26270	18_10731405_A_C	6.6695101850200444e-6	0	0	0	0	PIEZO2
HGNC:26270	18_10731479_G_A	6.6003099163935985e-6	0	0	0	1.471799987484701e-5	PIEZO2
HGNC:26270	18_10744146_G_A	6.57262989989249e-6	2.413239963061642e-5	0	0	0	PIEZO2
HGNC:26270	18_10744232_C_A	6.570729965460487e-6	0	0	0	1.4698500308440998e-5	PIEZO2
HGNC:26270	18_10758039_C_A	6.574879989784677e-6	0	0	0	1.470200004405342e-5	PIEZO2
HGNC:26270	18_10759584_C_G	6.5716799326764885e-6	0	0	1.9275299564469606e-4	0	PIEZO2
HGNC:26270	18_10759697_AGGCTCACCTC_A	6.569010110979434e-6	2.4119599402183667e-5	0	0	0	PIEZO2
HGNC:26270	18_10759708_G_A	1.3140599548933096e-5	2.413360016362276e-5	0	0	1.4697699953103438e-5	PIEZO2
HGNC:26270	18_10759873_G_A	6.570910045411438e-6	0	0	1.9245600560680032e-4	0	PIEZO2
HGNC:26270	18_10760927_TA_T	6.570990080945194e-6	0	0	0	0	PIEZO2
HGNC:26270	18_10761039_G_A	1.9713499568752013e-5	0	0	0	2.939969999715686e-5	PIEZO2
HGNC:26270	18_10761045_G_A	1.3140400369593408e-5	2.4122000468196347e-5	0	0	1.4698999621032272e-5	PIEZO2
HGNC:26270	18_10761054_C_A	6.5714198171917815e-6	0	0	0	1.4700700376124587e-5	PIEZO2
HGNC:26270	18_10762499_C_G	6.570559889951255e-6	2.412550020380877e-5	0	0	0	PIEZO2
HGNC:26270	18_10762603_ATGTT_A	1.3142799616616685e-5	4.828349847230129e-5	0	0	0	PIEZO2
HGNC:26270	18_10770228_G_A	6.571509857167257e-6	2.4128899895003997e-5	0	0	0	PIEZO2
HGNC:26270	18_10784829_G_GT	6.570820005435962e-6	0	0	0	0	PIEZO2
HGNC:26270	18_10784850_TG_T	6.573839982593199e-6	0	0	0	1.4700700376124587e-5	PIEZO2
HGNC:26270	18_10784959_T_C	6.572459824383259e-6	2.4131299142027274e-5	0	0	0	PIEZO2
HGNC:26270	18_10789131_AT_A	6.569180186488666e-6	0	0	0	1.4696799553348683e-5	PIEZO2
HGNC:26270	18_10789363_C_A	3.286140054115094e-5	0	3.2752499100752175e-4	0	0	PIEZO2
HGNC:26270	18_10791325_C_G	6.570220193680143e-6	0	0	0	1.4697199731017463e-5	PIEZO2
HGNC:26270	18_10800336_C_T	6.57046984997578e-6	0	0	0	1.4698999621032272e-5	PIEZO2
HGNC:26270	18_10800437_G_C	5.914749999647029e-5	0	5.888509913347661e-4	0	0	PIEZO2
HGNC:26270	18_10803905_G_T	1.3138699614501093e-5	2.4120799935190007e-5	0	0	0	PIEZO2
HGNC:26270	18_10807139_CAGAGTGG_C	6.570910045411438e-6	0	0	0	1.4696799553348683e-5	PIEZO2
HGNC:26270	18_10807242_TC_T	6.570729965460487e-6	2.413360016362276e-5	0	0	0	PIEZO2
HGNC:26270	18_10807275_C_T	6.572030088136671e-6	0	0	0	1.4699799976369832e-5	PIEZO2
HGNC:26270	18_10871298_TG_T	6.568749995494727e-6	0	0	0	1.469590006308863e-5	PIEZO2
HGNC:26270	18_10871416_C_CT	6.574789949809201e-6	0	6.548789679072797e-5	0	0	PIEZO2
HGNC:26270	18_10871416_C_T	6.574789949809201e-6	0	0	0	1.470159986638464e-5	PIEZO2
HGNC:26270	18_10979615_GA_G	6.570559889951255e-6	0	0	0	1.469590006308863e-5	PIEZO2
HGNC:315	18_12337340_C_A	1.971120036614593e-5	7.239729893626645e-5	0	0	0	AFG3L2
HGNC:315	18_12337488_G_GT	1.3140400369593408e-5	0	0	0	2.939710066129919e-5	AFG3L2
HGNC:315	18_12340287_G_A	6.575050065293908e-6	0	6.553940329467878e-5	0	0	AFG3L2
HGNC:315	18_12348285_G_A	1.3152500287105795e-5	0	0	0	2.939969999715686e-5	AFG3L2
HGNC:315	18_12348328_C_CA	6.5713397816580255e-6	0	0	0	1.4698500308440998e-5	AFG3L2
HGNC:315	18_12351179_AAT_A	6.5716799326764885e-6	0	0	0	1.4700700376124587e-5	AFG3L2
HGNC:315	18_12353155_G_A	6.57817008686834e-6	0	0	0	1.47024002217222e-5	AFG3L2
HGNC:315	18_12363857_C_G	6.571940048161196e-6	2.4139399101841263e-5	0	0	0	AFG3L2
HGNC:315	18_12367070_C_T	6.569960078195436e-6	0	0	0	0	AFG3L2
HGNC:9891	18_22946486_TGTAA_T	6.571080120920669e-6	0	0	0	1.470460028940579e-5	RBBP8
HGNC:9891	18_22946487_G_T	6.5763501879700925e-6	0	0	0	1.4706300135003403e-5	RBBP8
HGNC:9891	18_22975158_G_T	6.573499831574736e-6	2.4138300432241522e-5	0	0	0	RBBP8
HGNC:9891	18_22982318_C_T	1.3146000128472224e-5	4.828819874092005e-5	0	0	0	RBBP8
HGNC:9891	18_22982342_C_T	6.572980055352673e-6	0	0	0	0	RBBP8
HGNC:9891	18_23001730_G_C	6.569960078195436e-6	0	0	0	0	RBBP8
HGNC:9891	18_23026133_TGTTTTTAAG_T	6.568140179297188e-6	0	0	1.9208599405828863e-4	0	RBBP8
HGNC:7897	18_23560286_AG_A	6.56848988001002e-6	0	0	0	1.4697199731017463e-5	NPC1
HGNC:7897	18_23568861_T_TTC	2.6276700737071224e-5	7.235189696075395e-5	0	0	1.4698999621032272e-5	NPC1
HGNC:6483	18_23689978_G_A	6.568830031028483e-6	2.4117300199577585e-5	0	0	0	LAMA3
HGNC:6483	18_23714015_TC_T	1.316640009463299e-5	0	0	0	2.9418699341476895e-5	LAMA3
HGNC:6483	18_23748061_G_A	2.6289499146514572e-5	4.8264901124639437e-5	0	0	2.94048004434444e-5	LAMA3
HGNC:6483	18_23748061_G_T	6.572290203621378e-6	0	0	0	1.47024002217222e-5	LAMA3
HGNC:6483	18_23749481_AC_A	6.570729965460487e-6	2.4130100428010337e-5	0	0	0	LAMA3
HGNC:6483	18_23750947_AG_A	6.572459824383259e-6	0	6.550500256707892e-5	0	0	LAMA3
HGNC:6483	18_23750984_G_T	1.3146700439392589e-5	0	1.3094099995214492e-4	0	0	LAMA3
HGNC:6483	18_23751065_C_T	6.5745398387662135e-6	0	0	0	1.4699799976369832e-5	LAMA3
HGNC:6483	18_23751090_T_C	1.9711700588231906e-5	0	0	0	0	LAMA3
HGNC:6483	18_23753771_TG_T	6.569779998244485e-6	0	0	0	0	LAMA3
HGNC:6483	18_23753801_TC_T	1.314269957219949e-5	4.82555988128297e-5	0	0	0	LAMA3
HGNC:6483	18_23753813_G_A	6.572809979843441e-6	0	0	0	1.470159986638464e-5	LAMA3
HGNC:6483	18_23758412_C_T	1.313820030190982e-5	0	0	1.9267799507360905e-4	1.4698100130772218e-5	LAMA3
HGNC:6483	18_23758445_T_TG	6.567890068254201e-6	0	0	0	1.469509970775107e-5	LAMA3
HGNC:6483	18_23758512_G_A	6.621030024689389e-6	2.4399800167884678e-5	0	0	0	LAMA3
HGNC:6483	18_23773532_T_TAA	6.5685799199854955e-6	0	0	0	1.4697699953103438e-5	LAMA3
HGNC:6483	18_23773588_G_A	1.4459399972110987e-4	9.653440065449104e-5	2.618140133563429e-4	0.002506749937310815	0	LAMA3
HGNC:6483	18_23775802_T_A	6.56909014651319e-6	2.4118500732583925e-5	0	0	0	LAMA3
HGNC:6483	18_23784109_C_T	1.3162100003683008e-5	0	1.3107899576425552e-4	0	0	LAMA3
HGNC:6483	18_23784123_C_A	6.573669907083968e-6	0	0	0	1.470200004405342e-5	LAMA3
HGNC:6483	18_23810364_A_G	1.3147900062904228e-5	2.413709989923518e-5	6.555659638252109e-5	0	0	LAMA3
HGNC:6483	18_23810365_G_C	6.57402006254415e-6	2.4151100660674274e-5	0	0	0	LAMA3
HGNC:6483	18_23810468_GTC_G	6.571509857167257e-6	2.41348006966291e-5	0	0	0	LAMA3
HGNC:6483	18_23810473_TCAGGAGCTTATGATTTCCCCCA_T	6.5733302108128555e-6	0	0	0	0	LAMA3
HGNC:6483	18_23813104_G_T	6.571940048161196e-6	2.413589936622884e-5	0	0	0	LAMA3
HGNC:6483	18_23814412_C_CA	6.571250196429901e-6	2.413589936622884e-5	0	0	0	LAMA3
HGNC:6483	18_23815560_CT_C	6.5718600126274396e-6	0	0	0	1.47024002217222e-5	LAMA3
HGNC:6483	18_23816475_AG_A	6.575050065293908e-6	0	0	0	0	LAMA3
HGNC:6483	18_23816488_G_A	6.570990080945194e-6	0	0	0	1.4698500308440998e-5	LAMA3
HGNC:6483	18_23819926_C_T	7.888200343586504e-5	4.829280078411102e-5	0	0.0015414300141856074	2.9398799597402103e-5	LAMA3
HGNC:6483	18_23819998_G_A	6.574100098077906e-6	0	0	0	1.4700700376124587e-5	LAMA3
HGNC:6483	18_23824566_G_GT	6.571170160896145e-6	0	6.546219810843468e-5	0	0	LAMA3
HGNC:6483	18_23826701_G_A	6.57402006254415e-6	0	0	0	1.4702900443808176e-5	LAMA3
HGNC:6483	18_23842393_A_G	6.583370122825727e-6	0	0	0	1.4709799870615825e-5	LAMA3
HGNC:6483	18_23842434_C_T	6.575230145244859e-6	0	6.546219810843468e-5	0	0	LAMA3
HGNC:6483	18_23842683_AG_A	6.575919996976154e-6	0	6.541929906234145e-5	0	0	LAMA3
HGNC:6483	18_23845048_C_T	6.5716799326764885e-6	0	0	0	1.4699799976369832e-5	LAMA3
HGNC:6483	18_23845103_G_GA	6.572889833478257e-5	2.4146400392055511e-4	0	0	0	LAMA3
HGNC:6483	18_23845113_C_CT	1.9715300368261524e-5	0	0	5.775900208391249e-4	0	LAMA3
HGNC:6483	18_23845121_TTGAG_T	6.570040113729192e-6	2.412429967080243e-5	0	0	0	LAMA3
HGNC:6483	18_23846373_TGTGA_T	6.567970103787957e-6	2.4111499442369677e-5	0	0	0	LAMA3
HGNC:6483	18_23846387_C_CA	6.568140179297188e-6	2.4111499442369677e-5	0	0	0	LAMA3
HGNC:6483	18_23846427_C_T	6.567369837284787e-6	0	0	0	0	LAMA3
HGNC:6483	18_23846466_AC_A	1.313820030190982e-5	0	6.541080074384809e-5	0	0	LAMA3
HGNC:6483	18_23846480_AG_A	6.567539912794018e-6	0	0	0	1.4696799553348683e-5	LAMA3
HGNC:6483	18_23846509_G_A	1.3135099834471475e-5	4.82299983559642e-5	0	0	0	LAMA3
HGNC:6483	18_23847500_CG_C	1.970750054169912e-5	0	0	0	4.4091699237469584e-5	LAMA3
HGNC:6483	18_23847505_C_T	6.568749995494727e-6	2.41149991779821e-5	0	0	0	LAMA3
HGNC:6483	18_23847647_AC_A	6.570820005435962e-6	0	0	0	1.470159986638464e-5	LAMA3
HGNC:6483	18_23857878_C_T	3.2851101423148066e-5	1.2065099872415885e-4	0	0	0	LAMA3
HGNC:6483	18_23857976_TTG_T	1.3144400327291805e-5	2.413709989923518e-5	0	0	0	LAMA3
HGNC:6483	18_23857989_G_A	6.570990080945194e-6	0	0	0	1.4697699953103438e-5	LAMA3
HGNC:6483	18_23857990_T_G	6.573839982593199e-6	0	0	0	0	LAMA3
HGNC:6483	18_23861742_C_T	6.572719939867966e-6	0	0	1.9223400158807635e-4	0	LAMA3
HGNC:6483	18_23861808_G_A	6.570220193680143e-6	0	0	1.9223400158807635e-4	0	LAMA3
HGNC:6483	18_23864784_G_A	3.289130108896643e-5	1.2088999937986955e-4	0	0	0	LAMA3
HGNC:6483	18_23876292_A_C	6.567369837284787e-6	0	0	0	1.4696799553348683e-5	LAMA3
HGNC:6483	18_23876293_G_A	1.3136100278643426e-5	2.4113800463965163e-5	0	0	1.469549988541985e-5	LAMA3
HGNC:6483	18_23876394_C_G	6.570990080945194e-6	0	0	0	1.4698100130772218e-5	LAMA3
HGNC:6483	18_23876402_TG_T	6.5685799199854955e-6	0	0	0	1.4696400285174605e-5	LAMA3
HGNC:6483	18_23876409_T_A	6.569010110979434e-6	0	0	0	1.4697699953103438e-5	LAMA3
HGNC:6483	18_23909296_G_A	6.569779998244485e-6	0	0	0	1.4698999621032272e-5	LAMA3
HGNC:6483	18_23912709_A_G	6.57046984997578e-6	0	0	0	1.470200004405342e-5	LAMA3
HGNC:6483	18_23912756_C_T	6.573499831574736e-6	0	0	0	1.4702900443808176e-5	LAMA3
HGNC:6483	18_23914410_GC_G	6.572809979843441e-6	0	0	0	0	LAMA3
HGNC:6483	18_23914413_TCC_T	6.571080120920669e-6	0	0	0	0	LAMA3
HGNC:6483	18_23914697_GAATTT_G	6.574879989784677e-6	0	0	0	0	LAMA3
HGNC:6483	18_23914833_T_A	6.569180186488666e-6	0	0	0	0	LAMA3
HGNC:6483	18_23915298_C_T	6.57262989989249e-6	0	0	0	0	LAMA3
HGNC:6483	18_23915301_C_CT	6.570820005435962e-6	2.412309913779609e-5	0	0	0	LAMA3
HGNC:6483	18_23916589_CGG_C	6.572549864358734e-6	0	0	1.9223400158807635e-4	0	LAMA3
HGNC:6483	18_23920986_A_T	6.569609922735253e-6	0	0	1.9238199456594884e-4	0	LAMA3
HGNC:6483	18_23921008_AAG_A	6.5715998971427325e-6	0	0	0	1.4703699889651034e-5	LAMA3
HGNC:6483	18_23928641_C_A	6.569180186488666e-6	2.4122000468196347e-5	0	0	0	LAMA3
HGNC:6483	18_23939222_G_A	6.569699962710729e-6	0	0	0	0	LAMA3
HGNC:11538	18_26265288_TCAAA_T	6.569439847226022e-6	0	0	0	1.4696799553348683e-5	TAF4B
HGNC:11538	18_26274662_G_A	2.6284700652468018e-5	0	0	0	5.878890078747645e-5	TAF4B
HGNC:11538	18_26285985_C_CA	6.56987003821996e-6	0	0	1.923079980770126e-4	0	TAF4B
HGNC:11538	18_26286037_T_TG	1.9706800230778754e-5	7.234839722514153e-5	0	0	0	TAF4B
HGNC:11538	18_26286295_AAC_A	6.567970103787957e-6	0	0	0	1.4696400285174605e-5	TAF4B
HGNC:11538	18_26315399_G_A	1.3162100003683008e-5	0	0	0	2.9418699341476895e-5	TAF4B
HGNC:11538	18_26321123_C_T	1.3146100172889419e-5	0	0	0	2.9403099688352086e-5	TAF4B
HGNC:11538	18_26321138_C_T	6.572890015377197e-6	0	0	0	0	TAF4B
HGNC:11538	18_26327052_C_A	6.576260147994617e-6	0	0	0	0	TAF4B
HGNC:11538	18_26327141_G_GT	6.570910045411438e-6	2.413239963061642e-5	0	0	0	TAF4B
HGNC:3037	18_30996790_C_T	5.522029823623598e-4	0.0018831499619409442	3.929270023945719e-4	0	0	DSC3
HGNC:3037	18_30996847_T_TA	1.3173799743526615e-5	0	1.313719985773787e-4	0	0	DSC3
HGNC:3037	18_30996900_G_GC	5.2685700211441144e-5	0	0	0	0	DSC3
HGNC:3037	18_30996942_ATTTC_A	6.574970029760152e-6	0	0	0	1.47024002217222e-5	DSC3
HGNC:3037	18_30997038_T_TTGGCAGAG	6.5718600126274396e-6	0	0	0	1.470159986638464e-5	DSC3
HGNC:3037	18_30997050_T_C	1.313719985773787e-4	0	0	0	2.057859965134412e-4	DSC3
HGNC:3037	18_31001641_CTG_C	6.574449798790738e-6	0	0	1.9275299564469606e-4	0	DSC3
HGNC:3037	18_31001649_G_C	6.576180112460861e-6	0	0	0	1.4712800293636974e-5	DSC3
HGNC:3037	18_31001705_AC_A	1.3144400327291805e-5	4.825790165341459e-5	0	0	0	DSC3
HGNC:3037	18_31001724_A_C	6.571509857167257e-6	0	0	0	0	DSC3
HGNC:3037	18_31004180_G_GC	6.574709914275445e-6	2.414290065644309e-5	0	0	0	DSC3
HGNC:3037	18_31004182_C_T	6.576869964192156e-6	0	0	0	0	DSC3
HGNC:3037	18_31004229_G_A	6.572200163645903e-6	0	0	0	1.4698999621032272e-5	DSC3
HGNC:3037	18_31018069_A_T	6.569779998244485e-6	2.4113800463965163e-5	0	0	0	DSC3
HGNC:3037	18_31018105_TTGTC_T	2.95675010420382e-4	8.924690191633999e-4	0	0	1.1761199857573956e-4	DSC3
HGNC:3037	18_31018211_G_A	6.583450158359483e-6	2.4196700906031765e-5	0	0	0	DSC3
HGNC:3037	18_31018676_CT_C	6.572890015377197e-6	0	0	0	1.4699399798701052e-5	DSC3
HGNC:3037	18_31018743_C_CA	1.972519930859562e-5	0	1.3097599730826914e-4	0	0	DSC3
HGNC:3037	18_31018765_TTG_T	6.569349807250546e-6	0	0	0	1.4698100130772218e-5	DSC3
HGNC:3037	18_31022335_C_A	6.577220119652338e-6	0	0	0	1.4707599802932236e-5	DSC3
HGNC:3037	18_31022335_C_T	1.3154400221537799e-5	0	0	3.8580200634896755e-4	0	DSC3
HGNC:3037	18_31022455_TG_T	6.569960078195436e-6	0	0	1.9275299564469606e-4	0	DSC3
HGNC:3037	18_31022504_T_C	6.57046984997578e-6	2.4120799935190007e-5	0	0	0	DSC3
HGNC:3037	18_31024347_A_G	1.971220081031788e-5	0	0	0	4.4109900045441464e-5	DSC3
HGNC:3037	18_31024348_C_T	6.573930022568675e-6	2.4139399101841263e-5	0	0	0	DSC3
HGNC:3037	18_31024373_CA_C	6.5746198742999695e-6	0	0	0	0	DSC3
HGNC:3037	18_31024418_C_A	1.3144699551048689e-5	0	0	0	2.9407399779302068e-5	DSC3
HGNC:3037	18_31024494_C_T	6.572290203621378e-6	2.4128899895003997e-5	0	0	0	DSC3
HGNC:3037	18_31024495_T_C	6.571509857167257e-6	2.4116099666571245e-5	0	0	0	DSC3
HGNC:3037	18_31029572_C_T	6.57262989989249e-6	2.413360016362276e-5	0	0	0	DSC3
HGNC:3037	18_31029622_TC_T	6.572369784407783e-6	2.412779940641485e-5	0	0	0	DSC3
HGNC:3037	18_31030972_C_T	6.578769898624159e-6	2.4168599338736385e-5	0	0	0	DSC3
HGNC:3037	18_31031036_C_T	6.573669907083968e-6	2.4139399101841263e-5	0	0	0	DSC3
HGNC:3037	18_31031049_G_T	6.574190138053382e-6	0	0	0	0	DSC3
HGNC:3037	18_31031173_C_A	5.269949906505644e-5	2.4221299099735916e-5	0	0	1.0299299901816994e-4	DSC3
HGNC:3036	18_31071792_A_C	1.970549965335522e-5	0	0	0	4.4095599150750786e-5	DSC2
HGNC:3036	18_31079846_C_T	6.57262989989249e-6	2.4138300432241522e-5	0	0	0	DSC2
HGNC:3036	18_31079938_TG_T	6.567970103787957e-6	0	0	0	0	DSC2
HGNC:3036	18_31082304_A_AT	6.572290203621378e-6	0	0	0	1.4700700376124587e-5	DSC2
HGNC:3036	18_31082378_G_A	1.3154300177120604e-5	0	0	0	2.940920057881158e-5	DSC2
HGNC:3036	18_31082979_T_TA	6.568060143763432e-6	0	0	0	1.469590006308863e-5	DSC2
HGNC:3036	18_31083061_C_T	1.9730399799300358e-5	0	0	0	4.4109900045441464e-5	DSC2
HGNC:3036	18_31086595_G_C	6.571170160896145e-6	0	6.545359792653471e-5	0	0	DSC2
HGNC:3036	18_31086637_AG_A	6.570990080945194e-6	0	0	0	1.47024002217222e-5	DSC2
HGNC:3036	18_31086672_G_C	6.569439847226022e-6	0	0	0	1.469590006308863e-5	DSC2
HGNC:3036	18_31086672_G_T	6.569439847226022e-6	2.4118500732583925e-5	0	0	0	DSC2
HGNC:3036	18_31087700_A_T	6.567800028278725e-6	0	0	0	1.4696799553348683e-5	DSC2
HGNC:3036	18_31087715_A_AAAAATTGGGTAGTT	6.568830031028483e-6	0	0	0	1.4697199731017463e-5	DSC2
HGNC:3036	18_31087781_A_T	1.9705199520103633e-5	7.234839722514153e-5	0	0	0	DSC2
HGNC:3036	18_31087815_T_C	1.3137700079823844e-5	0	0	0	2.939529986178968e-5	DSC2
HGNC:3036	18_31091028_CT_C	6.575400220754091e-6	2.4154600396286696e-5	0	0	0	DSC2
HGNC:3048	18_31326922_C_T	1.3164800293452572e-5	0	1.312160020461306e-4	0	0	DSG1
HGNC:3048	18_31326945_CA_C	6.575489805982215e-6	2.4144099370460026e-5	0	0	0	DSG1
HGNC:3048	18_31328309_TC_T	6.5733302108128555e-6	0	0	0	0	DSG1
HGNC:3048	18_31331838_C_T	6.576609848707449e-6	0	0	0	1.4711499716213439e-5	DSG1
HGNC:3048	18_31334203_G_A	6.575400220754091e-6	0	0	0	1.4704999557579868e-5	DSG1
HGNC:3048	18_31343937_TG_T	6.570389814442024e-6	0	0	0	0	DSG1
HGNC:3048	18_31346138_TA_T	6.572890015377197e-6	0	0	0	1.47024002217222e-5	DSG1
HGNC:21307	18_31385157_G_T	6.578000011359109e-6	0	0	0	0	DSG4
HGNC:21307	18_31386706_G_T	6.572890015377197e-6	0	0	0	1.470159986638464e-5	DSG4
HGNC:21307	18_31386778_C_T	6.579809905815637e-6	0	0	0	1.4703699889651034e-5	DSG4
HGNC:21307	18_31388370_C_T	2.6306799554731697e-5	0	0	0	5.88252987654414e-5	DSG4
HGNC:21307	18_31388382_G_T	6.5760900724853855e-6	2.4154600396286696e-5	0	0	0	DSG4
HGNC:21307	18_31388383_AATCGAACCAGAAGATAACATACCGG_A	6.571940048161196e-6	0	0	0	1.4700300198455807e-5	DSG4
HGNC:21307	18_31388420_AG_A	6.571080120920669e-6	0	6.553940329467878e-5	0	0	DSG4
HGNC:21307	18_31388430_C_T	6.574190047103912e-5	2.4139399465639144e-4	0	0	0	DSG4
HGNC:21307	18_31388872_A_T	6.5714198171917815e-6	2.412429967080243e-5	0	0	0	DSG4
HGNC:21307	18_31390666_A_AGTAAAGTTATG	1.3144200238457415e-5	4.825790165341459e-5	0	0	0	DSG4
HGNC:21307	18_31390697_GA_G	6.575310180778615e-6	2.4140599634847604e-5	0	0	0	DSG4
HGNC:21307	18_31390823_G_GT	6.574879989784677e-6	0	0	1.9223400158807635e-4	0	DSG4
HGNC:21307	18_31391112_C_G	6.5745398387662135e-6	2.4141800167853944e-5	0	0	0	DSG4
HGNC:21307	18_31391155_CT_C	6.573409791599261e-6	0	0	0	1.470159986638464e-5	DSG4
HGNC:21307	18_31391190_TC_T	1.314410019404022e-5	0	0	0	2.939710066129919e-5	DSG4
HGNC:21307	18_31392200_C_T	2.6307099687983282e-5	4.8311499995179474e-5	0	1.9290100317448378e-4	1.4700300198455807e-5	DSG4
HGNC:21307	18_31392243_G_A	6.572980055352673e-6	0	0	0	0	DSG4
HGNC:21307	18_31399433_T_TATGGC	1.905410026665777e-4	4.8241599870380014e-5	0	0	2.205039927503094e-4	DSG4
HGNC:21307	18_31399452_G_T	6.570990080945194e-6	0	0	0	0	DSG4
HGNC:21307	18_31399456_GA_G	6.573839982593199e-6	0	0	0	1.4699399798701052e-5	DSG4
HGNC:21307	18_31400942_C_T	6.580160061275819e-6	2.41603993345052e-5	0	0	0	DSG4
HGNC:21307	18_31400954_G_T	6.576699888682924e-6	0	0	0	1.4707199625263456e-5	DSG4
HGNC:21307	18_31400973_AAT_A	1.3147199751983862e-5	0	0	0	2.941089951491449e-5	DSG4
HGNC:21307	18_31400989_GATAT_G	6.578080046892865e-6	0	0	0	1.4707999980601016e-5	DSG4
HGNC:21307	18_31400994_A_ACACAG	6.5715998971427325e-6	0	0	0	1.4702900443808176e-5	DSG4
HGNC:21307	18_31400996_A_ATC	1.3142999705451075e-5	0	0	0	2.940050035249442e-5	DSG4
HGNC:21307	18_31400997_CAG_C	1.3150800441508181e-5	0	0	0	2.9415199605864473e-5	DSG4
HGNC:21307	18_31401001_A_ATT	1.3142300304025412e-5	0	0	0	2.940050035249442e-5	DSG4
HGNC:21307	18_31401002_G_GATAT	1.3148200196155813e-5	0	0	0	2.9412600270006806e-5	DSG4
HGNC:21307	18_31403415_G_T	6.572719939867966e-6	0	0	0	1.4700700376124587e-5	DSG4
HGNC:21307	18_31403527_C_G	6.570820005435962e-6	0	0	0	1.4697199731017463e-5	DSG4
HGNC:21307	18_31403558_T_A	6.570649929926731e-6	0	0	0	1.4697699953103438e-5	DSG4
HGNC:21307	18_31406106_G_GT	6.576699888682924e-6	0	0	0	1.4702900443808176e-5	DSG4
HGNC:21307	18_31406140_TG_T	6.572369784407783e-6	0	0	0	1.470159986638464e-5	DSG4
HGNC:21307	18_31406359_TC_T	6.569439847226022e-6	0	0	0	1.4697199731017463e-5	DSG4
HGNC:21307	18_31409462_CT_C	1.3138699614501093e-5	4.825790165341459e-5	0	0	0	DSG4
HGNC:21307	18_31409482_GCAAA_G	1.971120036614593e-5	4.826720032724552e-5	0	0	1.4696799553348683e-5	DSG4
HGNC:21307	18_31409560_G_A	1.9712999346666038e-5	4.825320138479583e-5	6.551360274897888e-5	0	0	DSG4
HGNC:21307	18_31409565_A_AT	6.570389814442024e-6	0	0	0	0	DSG4
HGNC:21307	18_31409583_G_T	1.3140599548933096e-5	0	0	0	2.9393599106697366e-5	DSG4
HGNC:21307	18_31411384_GA_G	6.5730700953281485e-6	2.4140599634847604e-5	0	0	0	DSG4
HGNC:18248	18_36154847_CAG_C	6.573759947059443e-6	0	0	0	1.4699399798701052e-5	ELP2
HGNC:18248	18_36154982_A_T	6.569779998244485e-6	0	0	0	1.4696799553348683e-5	ELP2
HGNC:18248	18_36156529_AT_A	6.570389814442024e-6	0	0	0	1.4698500308440998e-5	ELP2
HGNC:18248	18_36158884_CAAAT_C	6.572980055352673e-6	0	0	0	1.47024002217222e-5	ELP2
HGNC:18248	18_36159791_G_T	6.57046984997578e-6	0	0	0	0	ELP2
HGNC:18248	18_36159820_CA_C	6.570649929926731e-6	0	0	1.923079980770126e-4	0	ELP2
HGNC:18248	18_36159957_G_A	6.573669907083968e-6	0	0	0	1.470159986638464e-5	ELP2
HGNC:18248	18_36159957_G_T	6.573669907083968e-6	0	0	0	1.470159986638464e-5	ELP2
HGNC:18248	18_36159984_C_T	2.627950016176328e-5	0	0	0	5.879070158698596e-5	ELP2
HGNC:18248	18_36160015_TGTAA_T	6.570299774466548e-6	0	0	0	1.4697199731017463e-5	ELP2
HGNC:18248	18_36160953_AT_A	3.286320134066045e-5	1.2065099872415885e-4	0	0	0	ELP2
HGNC:18248	18_36160981_ACT_A	1.315949975833064e-5	2.4173299607355148e-5	6.564259820152074e-5	0	0	ELP2
HGNC:18248	18_36160987_CT_C	6.573839982593199e-6	0	0	0	1.470200004405342e-5	ELP2
HGNC:18248	18_36160989_TG_T	6.570729965460487e-6	0	6.549649697262794e-5	0	0	ELP2
HGNC:18248	18_36164473_A_G	6.569699962710729e-6	2.4119599402183667e-5	0	0	0	ELP2
HGNC:18248	18_36164619_C_T	6.572809979843441e-6	2.413709989923518e-5	0	0	0	ELP2
HGNC:18248	18_36164625_T_TG	6.570990080945194e-6	0	0	0	0	ELP2
HGNC:18248	18_36167216_CAAAA_C	6.591440069314558e-6	0	0	0	1.4714500139234588e-5	ELP2
HGNC:18248	18_36167224_T_A	6.570910045411438e-6	0	0	0	1.4699799976369832e-5	ELP2
HGNC:18248	18_36170151_CTGTGACAGCT_C	6.575230145244859e-6	0	0	1.9297600374557078e-4	0	ELP2
HGNC:18248	18_36170195_C_T	1.3144200238457415e-5	2.4138300432241522e-5	0	0	1.4700700376124587e-5	ELP2
HGNC:18248	18_36171072_TG_T	1.3141099771019071e-5	0	0	0	2.9403099688352086e-5	ELP2
HGNC:18248	18_36171080_GA_G	6.56909014651319e-6	0	0	0	1.469590006308863e-5	ELP2
HGNC:18234	18_36198688_A_G	6.570299774466548e-6	0	0	0	1.4698999621032272e-5	MOCOS
HGNC:18234	18_36198689_G_A	6.57262989989249e-6	0	0	0	1.4699399798701052e-5	MOCOS
HGNC:18234	18_36199682_G_C	5.255140058579855e-5	2.4116099666571245e-5	0	0	1.0287800250807777e-4	MOCOS
HGNC:18234	18_36200005_GGA_G	6.5685799199854955e-6	0	0	0	1.469590006308863e-5	MOCOS
HGNC:18234	18_36200054_TGC_T	1.3141299859853461e-5	0	0	0	0	MOCOS
HGNC:18234	18_36200091_GC_G	6.569609922735253e-6	2.4122000468196347e-5	0	0	0	MOCOS
HGNC:18234	18_36200109_C_A	6.569960078195436e-6	0	0	0	1.4700700376124587e-5	MOCOS
HGNC:18234	18_36200250_C_A	6.56987003821996e-6	0	0	0	1.469590006308863e-5	MOCOS
HGNC:18234	18_36200298_CA_C	6.569439847226022e-6	0	6.542789924424142e-5	0	0	MOCOS
HGNC:18234	18_36200325_G_T	1.3139600014255848e-5	4.824859934160486e-5	0	0	0	MOCOS
HGNC:18234	18_36203112_G_A	7.885399827500805e-5	2.4130099336616695e-4	6.542789924424142e-5	0	0	MOCOS
HGNC:18234	18_36203112_G_T	6.571170160896145e-6	2.4130100428010337e-5	0	0	0	MOCOS
HGNC:18234	18_36205140_CCT_C	4.2761501390486956e-4	2.1764400298707187e-4	2.6226098998449743e-4	0	7.349270163103938e-4	MOCOS
HGNC:18234	18_36205277_G_C	6.573499831574736e-6	0	6.552220293087885e-5	0	0	MOCOS
HGNC:18234	18_36213402_C_T	9.85649021458812e-5	4.8264901124639437e-5	0	0	1.763720065355301e-4	MOCOS
HGNC:18234	18_36213481_AG_A	1.3142200259608217e-5	2.4118500732583925e-5	0	0	1.470200004405342e-5	MOCOS
HGNC:18234	18_36213483_G_T	6.570299774466548e-6	2.412309913779609e-5	0	0	0	MOCOS
HGNC:18234	18_36215515_G_C	6.570910045411438e-6	0	0	0	0	MOCOS
HGNC:18234	18_36215978_G_A	1.970859921129886e-5	0	0	0	4.4096901547163725e-5	MOCOS
HGNC:18234	18_36220066_G_A	6.5715998971427325e-6	0	0	0	1.4701099644298665e-5	MOCOS
HGNC:18234	18_36220088_CTA_C	6.572200163645903e-6	2.413589936622884e-5	0	0	0	MOCOS
HGNC:18234	18_36220107_TG_T	6.573669907083968e-6	0	0	0	1.4703699889651034e-5	MOCOS
HGNC:18234	18_36220141_GA_G	6.57262989989249e-6	2.4131299142027274e-5	0	0	0	MOCOS
HGNC:18234	18_36220183_CTT_C	6.5718600126274396e-6	0	0	1.9253000209573656e-4	0	MOCOS
HGNC:18234	18_36220218_G_T	6.5760100369516294e-6	0	0	0	1.470200004405342e-5	MOCOS
HGNC:18234	18_36251171_T_G	6.569270226464141e-6	0	0	0	0	MOCOS
HGNC:18234	18_36251225_T_A	1.3138699614501093e-5	4.82299983559642e-5	0	0	0	MOCOS
HGNC:18234	18_36251233_TCAAA_T	6.571509857167257e-6	0	0	1.9245600560680032e-4	0	MOCOS
HGNC:18234	18_36251245_C_G	6.5730700953281485e-6	0	0	0	1.4700700376124587e-5	MOCOS
HGNC:18234	18_36251282_AG_A	1.9707000319613144e-5	7.235889643197879e-5	0	0	0	MOCOS
HGNC:18234	18_36257072_AG_A	6.569960078195436e-6	2.412429967080243e-5	0	0	0	MOCOS
HGNC:18234	18_36260080_A_AGCTT	6.569699962710729e-6	0	0	0	1.4698999621032272e-5	MOCOS
HGNC:18234	18_36260112_T_TGGAAAAAAGAAAAAAAA	1.0512799781281501e-4	0	0.0010467099491506815	0	0	MOCOS
HGNC:18234	18_36260119_AG_A	6.570559889951255e-6	0	6.541929906234145e-5	0	0	MOCOS
HGNC:18234	18_36266753_TG_T	6.570559889951255e-6	2.413239963061642e-5	0	0	0	MOCOS
HGNC:29331	18_45855572_C_A	6.5731501308619045e-6	2.4144099370460026e-5	0	0	0	EPG5
HGNC:29331	18_45855572_C_T	6.5731501308619045e-6	2.4144099370460026e-5	0	0	0	EPG5
HGNC:29331	18_45855683_G_A	1.3148600373824593e-5	0	0	0	2.940400008810684e-5	EPG5
HGNC:29331	18_45857962_G_A	6.57046984997578e-6	0	6.545359792653471e-5	0	0	EPG5
HGNC:29331	18_45858676_G_T	6.570389814442024e-6	2.4128899895003997e-5	0	0	0	EPG5
HGNC:29331	18_45858735_G_A	1.3139900147507433e-5	0	0	0	2.9392700525932014e-5	EPG5
HGNC:29331	18_45860102_ACTTTCTTTGAAG_A	6.56848988001002e-6	0	0	0	1.4696400285174605e-5	EPG5
HGNC:29331	18_45860237_GATACTGCCCCGAAGGAACT_G	6.569010110979434e-6	0	0	0	1.4696799553348683e-5	EPG5
HGNC:29331	18_45865690_CA_C	6.612619927182095e-6	0	0	0	1.4722299965796992e-5	EPG5
HGNC:29331	18_45865760_C_G	1.4451499737333506e-5	0	0	4.2789900908246636e-4	0	EPG5
HGNC:29331	18_45865760_C_T	7.225749868666753e-6	0	0	0	1.5325700587709434e-5	EPG5
HGNC:29331	18_45867568_G_A	6.575569841515971e-6	0	6.548789679072797e-5	0	0	EPG5
HGNC:29331	18_45878374_AC_A	6.56987003821996e-6	0	0	0	1.4698999621032272e-5	EPG5
HGNC:29331	18_45879012_C_T	1.3143399883119855e-5	0	0	0	2.940050035249442e-5	EPG5
HGNC:29331	18_45879177_T_TA	3.28778987750411e-5	7.242529682116583e-5	6.553940329467878e-5	0	1.4703699889651034e-5	EPG5
HGNC:29331	18_45879199_G_A	6.570729965460487e-6	0	6.541080074384809e-5	0	0	EPG5
HGNC:29331	18_45879202_T_TA	6.568920071003959e-6	0	0	0	1.4696400285174605e-5	EPG5
HGNC:29331	18_45880087_CAA_C	6.5731501308619045e-6	2.4138300432241522e-5	0	0	0	EPG5
HGNC:29331	18_45882478_TAAGATCGAACTAAA_T	6.5714198171917815e-6	0	0	0	0	EPG5
HGNC:29331	18_45884616_C_A	6.572200163645903e-6	0	0	0	1.4700700376124587e-5	EPG5
HGNC:29331	18_45889797_C_A	6.575050065293908e-6	2.414879963907879e-5	0	0	0	EPG5
HGNC:29331	18_45899403_C_A	6.573579867108492e-6	0	6.545359792653471e-5	0	0	EPG5
HGNC:29331	18_45900994_A_G	6.571080120920669e-6	0	0	0	1.4699399798701052e-5	EPG5
HGNC:29331	18_45901006_G_A	6.570299774466548e-6	0	0	0	1.4699399798701052e-5	EPG5
HGNC:29331	18_45901105_GC_G	6.569609922735253e-6	0	0	0	0	EPG5
HGNC:29331	18_45904069_GA_G	6.572200163645903e-6	0	0	1.9275299564469606e-4	0	EPG5
HGNC:29331	18_45907960_G_A	1.3315399883140344e-5	0	0	0	2.9479400836862624e-5	EPG5
HGNC:29331	18_45912293_T_TA	6.574100098077906e-6	2.414640039205551e-5	0	0	0	EPG5
HGNC:29331	18_45912450_G_A	6.57324017083738e-6	2.4138300432241522e-5	0	0	0	EPG5
HGNC:29331	18_45912457_C_T	6.5789499785751104e-6	0	6.548789679072797e-5	0	0	EPG5
HGNC:29331	18_45913739_T_TA	6.57046984997578e-6	0	0	0	1.4696400285174605e-5	EPG5
HGNC:29331	18_45913774_G_A	6.572890015377197e-6	2.4138300432241522e-5	0	0	0	EPG5
HGNC:29331	18_45915566_A_AG	6.571170160896145e-6	0	0	0	1.4700700376124587e-5	EPG5
HGNC:29331	18_45916063_AG_A	6.572369784407783e-6	0	0	0	0	EPG5
HGNC:29331	18_45916575_A_AT	6.570990080945194e-6	0	0	0	1.4699399798701052e-5	EPG5
HGNC:29331	18_45922510_G_GT	6.569270226464141e-6	0	0	0	1.4697699953103438e-5	EPG5
HGNC:29331	18_45922576_G_A	6.574100098077906e-6	2.4154600396286696e-5	0	0	0	EPG5
HGNC:29331	18_45925822_C_T	6.572030088136671e-6	0	0	0	1.4698999621032272e-5	EPG5
HGNC:29331	18_45925830_G_GA	6.574190138053382e-6	0	0	0	1.4699799976369832e-5	EPG5
HGNC:29331	18_45928961_G_A	1.3151299754099455e-5	0	0	1.926039985846728e-4	1.4706300135003403e-5	EPG5
HGNC:29331	18_45928972_G_T	6.57262989989249e-6	2.413239963061642e-5	0	0	0	EPG5
HGNC:29331	18_45934874_T_TC	6.5716799326764885e-6	2.4141800167853944e-5	0	0	0	EPG5
HGNC:29331	18_45934921_C_CA	6.57046984997578e-6	2.4128899895003997e-5	0	0	0	EPG5
HGNC:29331	18_45934967_C_G	6.570990080945194e-6	0	0	0	1.4700300198455807e-5	EPG5
HGNC:29331	18_45943159_AC_A	6.570559889951255e-6	0	6.543649942614138e-5	0	0	EPG5
HGNC:29331	18_45943244_TAGTGAGTTGGCAA_T	6.571080120920669e-6	0	0	0	1.4698100130772218e-5	EPG5
HGNC:29331	18_45943312_C_T	4.6076300350250676e-5	0	4.5859499368816614e-4	0	0	EPG5
HGNC:29331	18_45944015_AAACCC_A	6.569180186488666e-6	0	0	0	1.4698100130772218e-5	EPG5
HGNC:29331	18_45949502_C_T	6.580589797522407e-6	0	6.554800347657874e-5	0	0	EPG5
HGNC:29331	18_45949528_G_A	6.579729870281881e-6	0	6.556519656442106e-5	0	0	EPG5
HGNC:29331	18_45949551_AG_A	6.5718600126274396e-6	2.413239963061642e-5	0	0	0	EPG5
HGNC:29331	18_45951140_G_A	1.9709899788722396e-5	2.4128899895003997e-5	0	0	2.9396200261544436e-5	EPG5
HGNC:29331	18_45951236_AC_A	6.569960078195436e-6	0	6.542789924424142e-5	0	0	EPG5
HGNC:29331	18_45952440_TG_T	6.570729965460487e-6	0	0	0	0	EPG5
HGNC:29331	18_45952444_C_CAG	6.570729965460487e-6	0	0	0	1.4696799553348683e-5	EPG5
HGNC:29331	18_45952445_TAC_T	6.571170160896145e-6	0	0	0	1.4700700376124587e-5	EPG5
HGNC:29331	18_45952507_TGAAGG_T	6.569779998244485e-6	0	0	0	1.4697699953103438e-5	EPG5
HGNC:29331	18_45954633_T_TA	6.567369837284787e-6	0	0	0	0	EPG5
HGNC:29331	18_45955090_C_CTT	6.570820005435962e-6	0	0	0	1.4698500308440998e-5	EPG5
HGNC:29331	18_45955139_A_C	5.2612198487622663e-05	0	5.240400205366313e-4	0	0	EPG5
HGNC:29331	18_45955266_G_A	1.3141800081939436e-5	2.412550020380877e-5	0	0	1.4701099644298665e-5	EPG5
HGNC:29331	18_45955333_CT_C	6.572890015377197e-6	0	0	0	1.4698999621032272e-5	EPG5
HGNC:29331	18_45967176_C_A	6.570299774466548e-6	2.412550020380877e-5	0	0	0	EPG5
HGNC:26521	18_46483657_AC_A	6.584150014532497e-6	2.419319935142994e-5	0	0	0	LOXHD1
HGNC:26521	18_46485071_G_A	1.3227299859863706e-5	0	6.607639807043597e-5	0	1.473360043746652e-5	LOXHD1
HGNC:26521	18_46485147_G_C	3.997759995399974e-5	0	4.019289917778224e-4	0	0	LOXHD1
HGNC:26521	18_46485147_G_T	6.662939995294437e-6	0	0	0	1.4778899640077725e-5	LOXHD1
HGNC:26521	18_46489058_C_T	6.5715998971427325e-6	0	0	0	1.4698999621032272e-5	LOXHD1
HGNC:26521	18_46518197_GT_G	6.5714198171917815e-6	0	6.543649942614138e-5	0	0	LOXHD1
HGNC:26521	18_46518233_C_T	6.570990080945194e-6	0	0	0	1.4701099644298665e-5	LOXHD1
HGNC:26521	18_46529175_ACCGTT_A	6.589260010514408e-6	0	0	0	0	LOXHD1
HGNC:26521	18_46529227_G_A	6.248930003494024e-4	1.2081999739166349e-4	6.558239692822099e-5	0	0.0011172499507665634	LOXHD1
HGNC:26521	18_46529230_C_CA	6.57402006254415e-6	0	0	0	1.4700700376124587e-5	LOXHD1
HGNC:26521	18_46529293_GA_G	1.3148000107321423e-5	0	0	0	2.941089951491449e-5	LOXHD1
HGNC:26521	18_46529332_C_T	1.3143399883119855e-5	4.825089854421094e-5	0	0	0	LOXHD1
HGNC:26521	18_46529333_T_C	5.26274016010575e-5	1.9329300266690552e-4	0	0	0	LOXHD1
HGNC:26521	18_46533191_AC_A	6.569779998244485e-6	2.412550020380877e-5	0	0	0	LOXHD1
HGNC:26521	18_46533238_A_T	6.569349807250546e-6	0	0	0	1.4698500308440998e-5	LOXHD1
HGNC:26521	18_46533255_G_A	1.3141099771019071e-5	0	0	0	2.939710066129919e-5	LOXHD1
HGNC:26521	18_46534334_C_T	2.628780021041166e-5	4.825790165341459e-5	0	3.8461500662378967e-4	0	LOXHD1
HGNC:26521	18_46534381_C_T	6.572459824383259e-6	0	0	0	1.4700300198455807e-5	LOXHD1
HGNC:26521	18_46534448_C_A	6.572200163645903e-6	2.4138300432241522e-5	0	0	0	LOXHD1
HGNC:26521	18_46538218_TAC_T	6.572030088136671e-6	0	0	1.9253000209573656e-4	0	LOXHD1
HGNC:26521	18_46538296_CAA_C	6.570220193680143e-6	2.412550020380877e-5	0	0	0	LOXHD1
HGNC:26521	18_46538327_G_T	1.3139600014255848e-5	0	0	0	2.9396200261544436e-5	LOXHD1
HGNC:26521	18_46538328_TAAGGAAC_T	6.5760100369516294e-6	0	0	0	1.470159986638464e-5	LOXHD1
HGNC:26521	18_46541879_G_T	6.56987003821996e-6	2.412309913779609e-5	0	0	0	LOXHD1
HGNC:26521	18_46566256_C_A	6.570220193680143e-6	0	6.543649942614138e-5	0	0	LOXHD1
HGNC:26521	18_46566347_AG_A	6.56909014651319e-6	0	0	0	1.4697199731017463e-5	LOXHD1
HGNC:26521	18_46566367_CG_C	6.569960078195436e-6	2.4130100428010337e-5	0	0	0	LOXHD1
HGNC:26521	18_46566390_GC_G	6.568830031028483e-6	2.4120799935190007e-5	0	0	0	LOXHD1
HGNC:26521	18_46569633_GA_G	6.570649929926731e-6	0	0	0	1.4697199731017463e-5	LOXHD1
HGNC:26521	18_46572085_C_T	6.5683998400345445e-6	2.4116099666571245e-5	0	0	0	LOXHD1
HGNC:26521	18_46572125_G_A	1.3141599993105046e-5	2.413360016362276e-5	0	1.9238199456594884e-4	0	LOXHD1
HGNC:26521	18_46577775_G_C	6.574879989784677e-6	0	0	0	1.4702900443808176e-5	LOXHD1
HGNC:26521	18_46579652_G_GT	1.3142300304025412e-5	0	0	0	2.9402299333014525e-5	LOXHD1
HGNC:26521	18_46591932_C_T	1.3139700058673043e-5	0	0	0	0	LOXHD1
HGNC:26521	18_46592012_C_T	6.569699962710729e-6	0	0	0	1.4697699953103438e-5	LOXHD1
HGNC:26521	18_46592033_G_T	6.570299774466548e-6	0	0	0	0	LOXHD1
HGNC:26521	18_46592548_G_A	1.9729799532797188e-5	2.416740062471945e-5	0	0	2.9401400752249174e-5	LOXHD1
HGNC:26521	18_46593598_A_G	6.587440111616161e-6	0	0	0	1.4717100384586956e-5	LOXHD1
HGNC:26521	18_46593762_T_C	6.570820005435962e-6	0	0	0	1.4697699953103438e-5	LOXHD1
HGNC:26521	18_46594334_TC_T	6.572719939867966e-6	0	0	0	1.4698500308440998e-5	LOXHD1
HGNC:26521	18_46594411_C_T	6.5716799326764885e-6	2.4139399101841263e-5	0	0	0	LOXHD1
HGNC:26521	18_46601302_T_TGG	6.576869964192156e-6	2.417090036033187e-5	0	0	0	LOXHD1
HGNC:26521	18_46601303_C_CTGTG	6.571509857167257e-6	2.413589936622884e-5	0	0	0	LOXHD1
HGNC:26521	18_46601330_G_A	1.3151299754099455e-5	2.4151100660674274e-5	0	0	1.4704200111737009e-5	LOXHD1
HGNC:26521	18_46601381_T_A	6.5714198171917815e-6	0	0	0	1.4699399798701052e-5	LOXHD1
HGNC:26521	18_46601404_AT_A	6.572890015377197e-6	2.4141800167853944e-5	0	0	0	LOXHD1
HGNC:26521	18_46601422_GC_G	6.574190138053382e-6	0	0	0	1.47024002217222e-5	LOXHD1
HGNC:26521	18_46601432_C_CTGGTG	6.570820005435962e-6	2.4130100428010337e-5	0	0	0	LOXHD1
HGNC:26521	18_46601433_ATCCC_A	6.570389814442024e-6	2.412550020380877e-5	0	0	0	LOXHD1
HGNC:26521	18_46601468_C_T	6.571080120920669e-6	0	0	0	1.4697699953103438e-5	LOXHD1
HGNC:26521	18_46604118_CT_C	3.940419992431998e-5	1.4466200082097203e-4	0	0	0	LOXHD1
HGNC:26521	18_46604230_CT_C	2.6279800295014866e-5	9.651580330682918e-5	0	0	0	LOXHD1
HGNC:26521	18_46610778_G_A	2.628740003274288e-5	9.653440065449104e-5	0	0	0	LOXHD1
HGNC:26521	18_46610904_C_A	2.6277399229002185e-5	0	2.6164299924857914e-4	0	0	LOXHD1
HGNC:26521	18_46639685_T_A	2.6277799406670965e-5	0	0	0	5.879070158698596e-5	LOXHD1
HGNC:26521	18_46639761_G_C	6.572120128112147e-6	0	0	0	0	LOXHD1
HGNC:26521	18_46641955_C_T	6.5685799199854955e-6	0	0	0	1.4698100130772218e-5	LOXHD1
HGNC:26521	18_46649167_TG_T	3.2851901778485626e-5	0	0	0	5.879070158698596e-5	LOXHD1
HGNC:26521	18_46656921_T_TACTACAAGTACTTGTAGTACCTTGTAGTA	6.572719939867966e-6	0	0	0	1.4703299711982254e-5	LOXHD1
HGNC:18550	18_47176185_A_G	6.581290108442772e-6	0	0	0	0	IER3IP1
HGNC:18550	18_47176251_CA_C	6.56848988001002e-6	0	0	0	1.4697199731017463e-5	IER3IP1
HGNC:21317	18_49118742_A_G	6.568830031028483e-6	0	0	0	1.4694200217491016e-5	DYM
HGNC:21317	18_49118775_G_T	6.570990080945194e-6	2.4130100428010337e-5	0	0	0	DYM
HGNC:21317	18_49118788_G_A	1.971480014617555e-5	7.24042984074913e-5	0	0	0	DYM
HGNC:21317	18_49118893_G_A	1.3145299817551859e-5	2.412779940641485e-5	0	0	1.4704200111737009e-5	DYM
HGNC:21317	18_49163683_A_G	6.570990080945194e-6	0	0	0	1.470159986638464e-5	DYM
HGNC:21317	18_49163776_A_T	6.5685799199854955e-6	0	0	0	1.4696400285174605e-5	DYM
HGNC:21317	18_49258382_G_A	6.5745398387662135e-6	2.4147599106072448e-5	0	0	0	DYM
HGNC:21317	18_49272257_G_T	6.575140105269384e-6	0	0	0	1.4707599802932236e-5	DYM
HGNC:21317	18_49272277_A_T	1.3142200259608217e-5	0	1.3101000513415784e-4	0	0	DYM
HGNC:21317	18_49391592_C_T	6.5718600126274396e-6	2.413709989923518e-5	0	0	0	DYM
HGNC:21317	18_49430254_C_T	6.579380169569049e-6	0	0	0	0	DYM
HGNC:21317	18_49430281_TGA_T	6.577649855898926e-6	0	0	0	1.4707199625263456e-5	DYM
HGNC:7603	18_49836880_TTG_T	6.569349807250546e-6	2.4126600692397915e-5	0	0	0	MYO5B
HGNC:7603	18_49837573_AAG_A	6.569779998244485e-6	2.4128899895003997e-5	0	0	0	MYO5B
HGNC:7603	18_49837581_CT_C	6.569529887201497e-6	0	0	0	1.4696799553348683e-5	MYO5B
HGNC:7603	18_49837656_CTG_C	6.568749995494727e-6	0	0	0	1.4696799553348683e-5	MYO5B
HGNC:7603	18_49837658_G_GT	6.569529887201497e-6	0	6.544499774463475e-5	0	0	MYO5B
HGNC:7603	18_49843239_A_G	1.3142500392859802e-5	0	0	3.8625000161118805e-4	0	MYO5B
HGNC:7603	18_49843356_CAG_C	6.570559889951255e-6	0	0	0	1.4698500308440998e-5	MYO5B
HGNC:7603	18_49863237_G_A	6.574449798790738e-6	0	0	0	0	MYO5B
HGNC:7603	18_49863299_C_T	6.575310180778615e-6	0	0	0	1.4699799976369832e-5	MYO5B
HGNC:7603	18_49863309_T_A	6.570820005435962e-6	0	0	1.923079980770126e-4	0	MYO5B
HGNC:7603	18_49864139_AC_A	6.572459824383259e-6	0	0	0	0	MYO5B
HGNC:7603	18_49864377_G_A	6.56770998830325e-6	0	0	0	0	MYO5B
HGNC:7603	18_49875685_A_C	1.3146999663149472e-5	0	6.548789679072797e-5	0	1.4703699889651034e-5	MYO5B
HGNC:7603	18_49875721_TC_T	6.571250196429901e-6	0	0	0	1.4701099644298665e-5	MYO5B
HGNC:7603	18_49877762_C_T	1.3137299902155064e-5	2.4118500732583925e-5	6.542789924424142e-5	0	0	MYO5B
HGNC:7603	18_49879025_GGGATCGCTCCTCCTCCAGTTCTTTCTTCATGAGATTTTCCTTCACAGAGTTCTGGGCAAATTCATCTGGAAAGCAACACGCTAAGCTGCAGTTTTTCTGGAT_G	6.771580046915915e-6	2.5199100491590798e-5	0	0	0	MYO5B
HGNC:7603	18_49880455_G_A	1.3142000170773827e-5	0	0	1.9282700668554753e-4	1.4697199731017463e-5	MYO5B
HGNC:7603	18_49880456_C_A	2.6285000785719603e-5	0	0	0	5.879240052308887e-5	MYO5B
HGNC:7603	18_49912061_C_T	6.573759947059443e-6	0	0	0	0	MYO5B
HGNC:7603	18_49912118_GCT_G	6.573759947059443e-6	0	6.541929906234145e-5	0	0	MYO5B
HGNC:7603	18_49929540_G_A	6.662050054728752e-6	0	0	0	1.4735799595655408e-5	MYO5B
HGNC:7603	18_49936250_A_T	6.56909014651319e-6	0	6.543649942614138e-5	0	0	MYO5B
HGNC:7603	18_49953328_CAG_C	6.5718600126274396e-6	0	0	0	1.4698500308440998e-5	MYO5B
HGNC:7603	18_49954312_C_A	6.575659881491447e-6	0	0	0	1.4700700376124587e-5	MYO5B
HGNC:7603	18_49954437_T_G	1.9722099750651978e-5	0	0	0	4.4109900045441464e-5	MYO5B
HGNC:7603	18_49962348_AT_A	3.284500053268857e-5	1.20568998681847e-4	0	0	0	MYO5B
HGNC:7603	18_49962382_C_A	6.570389814442024e-6	2.412309913779609e-5	0	0	0	MYO5B
HGNC:7603	18_49963005_AG_A	1.971480014617555e-5	2.413360016362276e-5	0	0	2.9398799597402103e-5	MYO5B
HGNC:7603	18_49963032_T_A	6.574449798790738e-6	2.4141800167853944e-5	0	0	0	MYO5B
HGNC:7603	18_49974547_C_T	2.6292600523447618e-5	2.4138300432241522e-5	0	0	4.409820030559786e-5	MYO5B
HGNC:7603	18_49980479_G_A	6.574879989784677e-6	0	0	1.9282700668554753e-4	0	MYO5B
HGNC:7603	18_49980544_TC_T	6.569960078195436e-6	0	0	0	1.4697699953103438e-5	MYO5B
HGNC:7603	18_49984717_C_T	6.569609922735253e-6	0	0	0	1.4696799553348683e-5	MYO5B
HGNC:7603	18_49984766_C_CCA	1.9715300368261524e-5	7.240079867187887e-5	0	0	0	MYO5B
HGNC:7603	18_49984793_C_A	6.573579867108492e-6	2.4141800167853944e-5	0	0	0	MYO5B
HGNC:7603	18_50001307_G_GC	6.571080120920669e-6	2.412429967080243e-5	0	0	0	MYO5B
HGNC:7603	18_50036852_GGCCATCT_G	6.574449798790738e-6	0	0	0	1.4699399798701052e-5	MYO5B
HGNC:7603	18_50040141_A_T	1.3145599950803444e-5	0	0	0	2.9403099688352086e-5	MYO5B
HGNC:7603	18_50055267_C_G	7.2521597758168355e-6	0	0	0	1.563180012453813e-5	MYO5B
HGNC:7603	18_50055291_G_A	1.42542003231938e-5	0	0	0	2.988199958053883e-5	MYO5B
HGNC:7603	18_50194765_A_AC	6.6044999584846664e-06	2.4355800633202307e-5	0	0	0	MYO5B
HGNC:26530	18_50238602_C_A	6.572030088136671e-6	0	0	0	0	CFAP53
HGNC:26530	18_50238700_G_A	6.5792100940598175e-6	0	0	0	1.4704999557579868e-5	CFAP53
HGNC:26530	18_50242906_C_A	6.573669907083968e-6	0	0	0	1.4703299711982254e-5	CFAP53
HGNC:26530	18_50242934_G_GT	6.574879989784677e-6	2.414879963907879e-5	0	0	0	CFAP53
HGNC:26530	18_50242936_C_CTTGAGTACTTTCTTGTA	6.5715998971427325e-6	2.4126600692397915e-5	0	0	0	CFAP53
HGNC:26530	18_50242969_C_A	6.570389814442024e-6	0	0	0	1.469590006308863e-5	CFAP53
HGNC:26530	18_50243104_TTATCA_T	6.568140179297188e-6	0	6.542789924424142e-5	0	0	CFAP53
HGNC:26530	18_50243117_C_G	6.574789949809201e-6	2.415229937469121e-5	0	0	0	CFAP53
HGNC:26530	18_50250757_C_G	1.3143199794285465e-5	0	0	0	2.940050035249442e-5	CFAP53
HGNC:26530	18_50250759_CTTTT_C	6.572369784407783e-6	0	0	0	0	CFAP53
HGNC:26530	18_50250790_G_A	6.570990080945194e-6	2.4122000468196347e-5	0	0	0	CFAP53
HGNC:26530	18_50250799_G_A	1.3144899639883079e-5	4.825320138479583e-5	0	0	0	CFAP53
HGNC:26530	18_50250877_G_A	1.971560050151311e-5	0	0	0	4.409300163388252e-5	CFAP53
HGNC:26530	18_50250883_CT_C	6.5701301537046675e-6	0	0	0	1.4697699953103438e-5	CFAP53
HGNC:26530	18_50250889_G_A	2.630440030770842e-5	0	0	0	5.8809699112316594e-5	CFAP53
HGNC:26530	18_50250907_C_A	1.9713499568752013e-5	0	0	0	4.4096901547163725e-5	CFAP53
HGNC:26530	18_50250978_T_A	6.570299774466548e-6	0	0	0	1.4698100130772218e-5	CFAP53
HGNC:26530	18_50251491_G_GC	6.569529887201497e-6	0	0	0	1.4698999621032272e-5	CFAP53
HGNC:26530	18_50251517_CGCCT_C	6.567890068254201e-6	0	0	0	1.4694600395159796e-5	CFAP53
HGNC:26530	18_50251522_G_A	6.5683998400345445e-6	2.4107999706757255e-5	0	0	0	CFAP53
HGNC:26530	18_50251615_G_A	2.6298099328414537e-5	4.8297501052729785e-5	0	0	1.4700300198455807e-5	CFAP53
HGNC:26530	18_50251629_AATCGGTCTTCCTCCCAGAGTTTGGAGAAC_A	6.575050065293908e-6	0	6.547929660882801e-5	0	0	CFAP53
HGNC:26530	18_50251633_G_A	2.6305100618628785e-5	4.830679972656071e-5	6.554800347657874e-5	0	1.4703299711982254e-5	CFAP53
HGNC:26530	18_50251725_TCA_T	1.970730045286473e-5	2.4120799935190007e-5	0	0	2.9396200261544436e-5	CFAP53
HGNC:26530	18_50251786_T_C	6.570040113729192e-6	2.412429967080243e-5	0	0	0	CFAP53
HGNC:26530	18_50261102_CCT_C	6.579989985766588e-6	0	0	0	1.4707999980601016e-5	CFAP53
HGNC:26530	18_50261107_C_CT	6.573499831574736e-6	0	0	0	0	CFAP53
HGNC:26530	18_50261122_CTT_C	6.589869826711947e-6	0	0	0	1.4711899893882219e-5	CFAP53
HGNC:26530	18_50261155_CT_C	2.6848500056075864e-5	7.436420128215104e-5	6.811060302425176e-5	0	0	CFAP53
HGNC:26530	18_50261984_CCTTA_C	6.574190138053382e-6	0	0	0	0	CFAP53
HGNC:26530	18_50261997_G_A	1.9726699974853545e-5	4.829050158150494e-5	0	1.9238199456594884e-4	0	CFAP53
HGNC:26530	18_50262051_G_A	6.57677992421668e-6	2.4163900889107026e-5	0	0	0	CFAP53
HGNC:26530	18_50262122_G_C	6.57046984997578e-6	0	0	1.9238199456594884e-4	0	CFAP53
HGNC:26530	18_50262168_G_A	1.9720799173228443e-5	2.4151100660674274e-5	0	0	2.940050035249442e-5	CFAP53
HGNC:26530	18_50262198_G_A	6.574100098077906e-6	0	0	0	1.470159986638464e-5	CFAP53
HGNC:26530	18_50266403_AT_A	6.5713397816580255e-6	0	0	0	1.4699799976369832e-5	CFAP53
HGNC:2701	18_52906062_CACAG_C	6.571170160896145e-6	2.4119599402183667e-5	0	0	0	DCC
HGNC:2701	18_53179068_G_T	6.57046984997578e-6	0	0	1.9267799507360905e-4	0	DCC
HGNC:2701	18_53305634_CG_C	6.574280178028857e-6	0	6.553940329467878e-5	0	0	DCC
HGNC:2701	18_53322045_A_G	6.570299774466548e-6	2.4126600692397915e-5	0	0	0	DCC
HGNC:2701	18_53402833_A_T	6.574449798790738e-6	0	0	0	0	DCC
HGNC:2701	18_53410577_C_T	6.572369784407783e-6	0	0	0	1.470159986638464e-5	DCC
HGNC:2701	18_53410647_G_C	6.573409791599261e-6	0	0	0	1.4702900443808176e-5	DCC
HGNC:2701	18_53450606_G_GAC	6.698459856124828e-6	2.4748800569796003e-5	0	0	0	DCC
HGNC:2701	18_53450652_C_T	6.572890015377197e-6	2.4144099370460026e-5	0	0	0	DCC
HGNC:2701	18_53459335_G_T	6.575140105269384e-6	0	0	0	1.4704999557579868e-5	DCC
HGNC:2701	18_53467956_C_T	6.570729965460487e-6	2.413589936622884e-5	0	0	0	DCC
HGNC:2701	18_53499342_C_CCATCT	6.574879989784677e-6	0	6.552220293087885e-5	0	0	DCC
HGNC:2701	18_53499510_G_GGTAAA	2.6287099899491295e-5	0	6.545359792653471e-5	0	4.409040047903545e-5	DCC
HGNC:3647	18_57571470_CG_C	6.582240075658774e-6	2.4173299607355148e-5	0	0	0	FECH
HGNC:3647	18_57571472_CCTCCA_C	6.579989985766588e-6	2.4163900889107026e-5	0	0	0	FECH
HGNC:3647	18_57571512_G_A	2.6334499125368893e-5	0	0	0	2.9411799914669245e-5	FECH
HGNC:3647	18_57573244_A_C	2.628090078360401e-5	0	0	0	5.878890078747645e-5	FECH
HGNC:7643	18_57609444_C_A	6.573669907083968e-6	0	0	0	1.4699799976369832e-5	NARS1
HGNC:7643	18_57613681_C_A	6.5715998971427325e-6	0	0	0	1.4697199731017463e-5	NARS1
HGNC:3706	18_57650366_C_T	2.628639958857093e-5	0	2.619170118123293e-4	0	0	ATP8B1
HGNC:3706	18_57650460_C_T	6.571769972651964e-6	0	6.547069642692804e-5	0	0	ATP8B1
HGNC:3706	18_57650473_TG_T	6.56909014651319e-6	0	0	0	1.4696400285174605e-5	ATP8B1
HGNC:3706	18_57650477_TCA_T	6.569180186488666e-6	0	0	0	1.4696400285174605e-5	ATP8B1
HGNC:3706	18_57650478_C_CAA	6.5701301537046675e-6	2.412779940641485e-5	0	0	0	ATP8B1
HGNC:3706	18_57650498_C_A	6.5715998971427325e-6	2.413589936622884e-5	0	0	0	ATP8B1
HGNC:3706	18_57652032_A_G	6.571080120920669e-6	0	0	0	1.4700300198455807e-5	ATP8B1
HGNC:3706	18_57652032_A_T	6.571080120920669e-6	0	0	0	1.4700300198455807e-5	ATP8B1
HGNC:3706	18_57652604_GA_G	3.2851501600816846e-5	0	0	0	0	ATP8B1
HGNC:3706	18_57652614_G_T	6.572809979843441e-6	0	0	0	1.4701099644298665e-5	ATP8B1
HGNC:3706	18_57655224_C_T	6.577300155186094e-6	0	0	0	1.4700700376124587e-5	ATP8B1
HGNC:3706	18_57655271_G_A	6.571769972651964e-6	2.41348006966291e-5	0	0	0	ATP8B1
HGNC:3706	18_57655280_TG_T	1.313780012424104e-5	0	0	0	2.9396200261544436e-5	ATP8B1
HGNC:3706	18_57655304_G_A	3.2862699299585074e-5	2.413709989923518e-5	0	0	5.8795900258701295e-5	ATP8B1
HGNC:3706	18_57655337_G_A	1.9717399482033215e-5	0	0	0	4.409820030559786e-5	ATP8B1
HGNC:3706	18_57655380_TC_T	6.5683998400345445e-6	0	0	0	0	ATP8B1
HGNC:3706	18_57661321_CAA_C	6.5778199314081576e-6	0	0	0	1.470200004405342e-5	ATP8B1
HGNC:3706	18_57662500_T_TAA	6.572980055352673e-6	0	6.549649697262794e-5	0	0	ATP8B1
HGNC:3706	18_57662578_T_A	6.570299774466548e-6	2.4126600692397915e-5	0	0	0	ATP8B1
HGNC:3706	18_57662617_T_C	4.599329986376688e-5	1.6891899576876312e-4	0	0	0	ATP8B1
HGNC:3706	18_57667091_C_T	6.56987003821996e-6	0	0	0	1.4696799553348683e-5	ATP8B1
HGNC:3706	18_57669422_C_A	1.971950041479431e-5	0	1.9659199460875243e-4	0	0	ATP8B1
HGNC:3706	18_57674849_G_A	6.571509857167257e-6	0	6.545359792653471e-5	0	0	ATP8B1
HGNC:3706	18_57691915_C_T	6.574360213562613e-6	0	0	0	1.4698999621032272e-5	ATP8B1
HGNC:3706	18_57691941_C_T	6.575659881491447e-6	2.417090036033187e-5	0	0	0	ATP8B1
HGNC:3706	18_57697807_A_AT	1.3167299584893044e-5	0	6.560819747392088e-5	0	1.4712800293636974e-5	ATP8B1
HGNC:3706	18_57697829_TCTCC_T	6.5760900724853855e-6	0	0	0	0	ATP8B1
HGNC:3706	18_57697833_C_CTGGAG	6.581460183952004e-6	0	0	0	0	ATP8B1
HGNC:3706	18_57706555_T_TG	6.571080120920669e-6	0	0	0	0	ATP8B1
HGNC:6819	18_58709533_CAT_C	6.574360213562613e-6	2.4144099370460026e-5	0	0	0	MALT1
HGNC:6819	18_58710033_C_T	6.576439773198217e-6	0	0	0	1.4703699889651034e-5	MALT1
HGNC:6819	18_58733527_AAAAG_A	6.5683998400345445e-6	2.4116099666571245e-5	0	0	0	MALT1
HGNC:6819	18_58735330_GTAAAATAAAAAA_G	1.3148600373824593e-5	4.829050158150494e-5	0	0	0	MALT1
HGNC:6819	18_58742013_TGGTAC_T	6.570220193680143e-6	2.412550020380877e-5	0	0	0	MALT1
HGNC:6819	18_58742014_G_GGTAC	6.580070021300344e-6	2.4175600628950633e-5	0	0	0	MALT1
HGNC:6819	18_58744496_G_T	6.585709797946038e-6	0	0	0	1.471759969717823e-5	MALT1
HGNC:6631	18_59333099_G_A	2.631539973663166e-5	4.8320900532417e-5	0	3.8565401337109506e-4	0	LMAN1
HGNC:6631	18_59333102_G_A	6.573669907083968e-6	0	0	0	0	LMAN1
HGNC:6631	18_59333106_TAA_T	6.5701301537046675e-6	0	6.545359792653471e-5	0	0	LMAN1
HGNC:6631	18_59333204_G_A	6.575569841515971e-6	0	0	0	1.4703299711982254e-5	LMAN1
HGNC:6631	18_59338628_C_A	6.569439847226022e-6	0	0	0	1.4698999621032272e-5	LMAN1
HGNC:6631	18_59338858_G_A	6.5792100940598175e-6	0	0	0	1.4704999557579868e-5	LMAN1
HGNC:6631	18_59338951_C_A	6.574280178028857e-6	2.4147599106072448e-5	0	0	0	LMAN1
HGNC:6631	18_59345917_A_T	6.57954979033093e-6	0	0	0	1.4707999980601016e-5	LMAN1
HGNC:6631	18_59345972_T_TCCAA	6.575140105269384e-6	0	0	1.926039985846728e-4	0	LMAN1
HGNC:6631	18_59346036_C_A	1.3183599548938219e-5	4.844020077143796e-5	0	0	0	LMAN1
HGNC:6631	18_59346051_GCTTT_G	6.594909791601822e-6	2.424120066280011e-5	0	0	0	LMAN1
HGNC:6631	18_59346052_C_CT	1.3242400200397242e-5	4.864999937126413e-5	0	0	0	LMAN1
HGNC:6631	18_59346052_C_G	6.621110060223145e-6	0	0	1.9342399900779128e-4	0	LMAN1
HGNC:6631	18_59346052_CT_C	6.621110060223145e-6	2.4324999685632065e-5	0	0	0	LMAN1
HGNC:6631	18_59346052_CTT_C	6.621110060223145e-6	0	0	0	1.4754000403627288e-5	LMAN1
HGNC:6631	18_59347511_A_G	6.581460183952004e-6	0	0	0	1.4706300135003403e-5	LMAN1
HGNC:6631	18_59349132_AGCAGATATTC_A	6.567800028278725e-6	0	6.539370224345475e-5	0	0	LMAN1
HGNC:6631	18_59349206_T_A	6.570220193680143e-6	0	0	0	1.4698100130772218e-5	LMAN1
HGNC:6631	18_59349235_AC_A	1.313800021307543e-5	0	0	0	2.9393599106697366e-5	LMAN1
HGNC:6631	18_59353237_G_A	1.3153599866200238e-5	0	0	0	2.940400008810684e-5	LMAN1
HGNC:6631	18_59354537_AT_A	6.572549864358734e-6	0	0	0	1.470200004405342e-5	LMAN1
HGNC:29426	18_59439542_C_T	6.56848988001002e-6	2.4113800463965163e-5	0	0	0	CCBE1
HGNC:29426	18_59439580_T_C	3.9407299482263625e-5	0	0	0	1.4696400285174605e-5	CCBE1
HGNC:29426	18_59439817_C_T	6.570559889951255e-6	0	6.544499774463475e-5	0	0	CCBE1
HGNC:29426	18_59696627_A_G	6.568920071003959e-6	0	0	0	1.4698100130772218e-5	CCBE1
HGNC:29426	18_59696667_CG_C	6.568749995494727e-6	0	0	0	1.4697699953103438e-5	CCBE1
HGNC:29426	18_59696710_CTA_C	6.5685799199854955e-6	2.4116099666571245e-5	0	0	0	CCBE1
HGNC:8967	18_62072672_C_A	6.602139819733566e-6	2.4276600015582517e-5	0	0	0	PIGN
HGNC:8967	18_62072672_C_T	6.602139819733566e-6	0	0	1.9379799778107554e-4	0	PIGN
HGNC:8967	18_62072726_C_T	1.6572799722780474e-5	0	0	3.51124006556347e-4	0	PIGN
HGNC:8967	18_62085237_C_CA	1.3156900422472972e-5	4.8320900532417e-5	0	0	0	PIGN
HGNC:8967	18_62088786_A_T	3.943009869544767e-5	0	0	0	8.823270036373287e-5	PIGN
HGNC:8967	18_62088797_G_A	1.973369944607839e-5	7.243580330396071e-5	0	0	0	PIGN
HGNC:8967	18_62088843_C_G	5.9195699577685446e-5	0	0	0	1.3241899432614446e-4	PIGN
HGNC:8967	18_62090506_TAG_T	7.228089816635475e-5	0	7.199899991974235e-4	0	0	PIGN
HGNC:8967	18_62090579_C_T	6.5849299062392674e-6	0	6.559959729202092e-5	0	0	PIGN
HGNC:8967	18_62095903_G_A	6.575659881491447e-6	0	0	0	0	PIGN
HGNC:8967	18_62095939_CCAAGGAAGAGGCTG_C	6.580769877473358e-6	0	0	0	1.4715000361320563e-5	PIGN
HGNC:8967	18_62101086_C_T	6.576699888682924e-6	0	0	0	1.4701099644298665e-5	PIGN
HGNC:11908	18_62349811_G_A	6.575230145244859e-6	0	0	0	0	TNFRSF11A
HGNC:11908	18_62349893_G_A	6.5731501308619045e-6	2.4144099370460026e-5	0	0	0	TNFRSF11A
HGNC:11908	18_62354506_C_A	6.569529887201497e-6	2.4120799935190007e-5	0	0	0	TNFRSF11A
HGNC:11908	18_62354535_G_A	1.3136799680069089e-5	0	0	0	2.9393599106697366e-5	TNFRSF11A
HGNC:11908	18_62354536_T_G	6.570220193680143e-6	0	0	0	1.4700300198455807e-5	TNFRSF11A
HGNC:11908	18_62358266_CAG_C	2.6529800379648805e-5	9.76228984654881e-5	0	0	0	TNFRSF11A
HGNC:4021	18_63338871_G_A	5.257549855741672e-5	0	6.548789679072797e-5	0	1.0287800250807777e-4	KDSR
HGNC:4021	18_63355296_G_A	6.571170160896145e-6	0	0	0	0	KDSR
HGNC:4021	18_63359766_TTC_T	6.567970103787957e-6	0	0	0	1.4696799553348683e-5	KDSR
HGNC:4021	18_63362787_G_A	1.9720200725714676e-5	4.8276499001076445e-5	0	0	1.4698500308440998e-5	KDSR
HGNC:4021	18_63362794_CAG_C	6.571769972651964e-6	2.413709989923518e-5	0	0	0	KDSR
HGNC:4021	18_63362867_ACCTAAAACAAAAT_A	6.569609922735253e-6	2.412309913779609e-5	0	0	0	KDSR
HGNC:4021	18_63362869_C_T	1.3141599993105046e-5	4.82694995298516e-5	0	0	0	KDSR
HGNC:13902	18_63782402_GT_G	6.5685799199854955e-6	0	6.541080074384809e-5	0	0	SERPINB7
HGNC:13902	18_63782410_TCAACCTGTTCAGAG_T	6.5683198045007885e-06	2.4113800463965163e-5	0	0	0	SERPINB7
HGNC:13902	18_63782529_C_T	5.25424002262298e-5	0	0	0	1.175740035250783e-4	SERPINB7
HGNC:13902	18_63782541_G_T	6.569699962710729e-6	2.412309913779609e-5	0	0	0	SERPINB7
HGNC:13902	18_63793160_G_T	6.5730700953281485e-6	0	0	0	1.4698999621032272e-5	SERPINB7
HGNC:13902	18_63793188_G_GT	1.314370001637144e-5	0	0	0	2.9405700843199156e-5	SERPINB7
HGNC:13902	18_63793279_T_G	6.569779998244485e-6	0	0	1.9245600560680032e-4	0	SERPINB7
HGNC:13902	18_63796264_AG_A	6.56848988001002e-6	2.4119599402183667e-5	0	0	0	SERPINB7
HGNC:8952	18_64004818_G_C	6.570990080945194e-6	0	0	0	1.4698100130772218e-5	SERPINB8
HGNC:6481	18_6943282_T_TA	6.56987003821996e-6	0	0	1.9282700668554753e-4	0	LAMA1
HGNC:6481	18_6943316_C_T	6.572369784407783e-6	0	0	0	1.4699799976369832e-5	LAMA1
HGNC:6481	18_6943378_CACCAT_C	6.5731501308619045e-6	0	0	0	0	LAMA1
HGNC:6481	18_6947234_G_A	6.570729965460487e-6	0	0	0	1.4696799553348683e-5	LAMA1
HGNC:6481	18_6948505_G_A	1.3142300304025412e-5	0	0	0	2.9397899197647348e-5	LAMA1
HGNC:6481	18_6949100_C_T	9.858429984888062e-5	0	0	0	1.4700700376124587e-5	LAMA1
HGNC:6481	18_6950972_C_A	6.571080120920669e-6	0	0	0	1.4698999621032272e-5	LAMA1
HGNC:6481	18_6958664_T_C	1.9709099433384836e-5	7.23729026503861e-5	0	0	0	LAMA1
HGNC:6481	18_6959340_C_T	6.573759947059443e-6	2.414290065644309e-5	0	0	0	LAMA1
HGNC:6481	18_6973073_AGACCTCCAACAAACAT_A	6.5683198045007885e-06	0	0	0	1.4696799553348683e-5	LAMA1
HGNC:6481	18_6973128_CA_C	6.568920071003959e-6	0	0	0	1.469509970775107e-5	LAMA1
HGNC:6481	18_6974902_C_T	6.573759947059443e-6	0	0	0	1.4701099644298665e-5	LAMA1
HGNC:6481	18_6975939_C_CG	6.575310180778615e-6	0	6.550500256707892e-5	0	0	LAMA1
HGNC:6481	18_6976001_A_T	6.569270226464141e-6	0	0	0	1.4698100130772218e-5	LAMA1
HGNC:6481	18_6976082_T_C	6.572290203621378e-6	0	0	0	1.4701099644298665e-5	LAMA1
HGNC:6481	18_6977726_C_T	6.570220193680143e-6	0	0	0	1.4697199731017463e-5	LAMA1
HGNC:6481	18_6977738_G_GT	1.3142200259608217e-5	2.412550020380877e-5	0	0	1.4698100130772218e-5	LAMA1
HGNC:6481	18_6977772_TG_T	6.570299774466548e-6	0	0	0	1.469549988541985e-5	LAMA1
HGNC:6481	18_6977843_G_A	6.570040113729192e-6	2.4128899895003997e-5	0	0	0	LAMA1
HGNC:6481	18_6977868_T_TC	1.3140400369593408e-5	0	0	0	0	LAMA1
HGNC:6481	18_6978235_G_A	6.569699962710729e-6	0	0	1.9245600560680032e-4	0	LAMA1
HGNC:6481	18_6978286_G_A	6.570389814442024e-6	2.412550020380877e-5	0	0	0	LAMA1
HGNC:6481	18_6978380_T_C	2.6279800295014866e-5	2.4120799935190007e-5	0	0	4.409040047903545e-5	LAMA1
HGNC:6481	18_6980638_C_T	6.572369784407783e-6	0	0	0	0	LAMA1
HGNC:6481	18_6983098_C_T	1.3145099728717469e-5	4.827190059586428e-5	0	0	0	LAMA1
HGNC:6481	18_6983235_C_A	6.5713397816580255e-6	0	0	0	1.4697199731017463e-5	LAMA1
HGNC:6481	18_6983236_T_C	6.569529887201497e-6	0	0	0	1.4696400285174605e-5	LAMA1
HGNC:6481	18_6985236_C_A	6.570649929926731e-6	0	0	0	1.4697199731017463e-5	LAMA1
HGNC:6481	18_6985238_TG_T	6.569439847226022e-6	0	0	1.9282700668554753e-4	0	LAMA1
HGNC:6481	18_6985394_C_CT	6.572120128112147e-6	0	0	0	1.4698500308440998e-5	LAMA1
HGNC:6481	18_6986302_CT_C	6.5715998971427325e-6	2.413589936622884e-5	0	0	0	LAMA1
HGNC:6481	18_6992699_A_C	6.569010110979434e-6	0	0	0	1.469590006308863e-5	LAMA1
HGNC:6481	18_6993655_T_TG	6.5713397816580255e-6	0	0	0	0	LAMA1
HGNC:6481	18_6993753_C_T	1.3142999705451075e-5	0	0	0	0	LAMA1
HGNC:6481	18_6995448_T_C	6.569349807250546e-6	0	6.543649942614138e-5	0	0	LAMA1
HGNC:6481	18_6997850_AT_A	6.568830031028483e-6	2.4118500732583925e-5	0	0	0	LAMA1
HGNC:6481	18_6997868_ACACT_A	6.5686599555192515e-6	0	0	0	1.4696799553348683e-5	LAMA1
HGNC:6481	18_6999446_AAC_A	6.570040113729192e-6	2.4118500732583925e-5	0	0	0	LAMA1
HGNC:6481	18_6999492_C_CA	1.3141299859853461e-5	0	0	0	2.9392700525932014e-5	LAMA1
HGNC:6481	18_6999537_GTGCGGTCA_G	6.572290203621378e-6	2.412550020380877e-5	0	0	0	LAMA1
HGNC:6481	18_6999998_C_G	1.3142000170773827e-5	4.825089854421094e-5	0	0	0	LAMA1
HGNC:18654	18_70005268_C_G	6.574360213562613e-6	2.4141800167853944e-5	0	0	0	RTTN
HGNC:18654	18_70006380_C_T	6.570299774466548e-6	2.412779940641485e-5	0	0	0	RTTN
HGNC:18654	18_70017406_C_T	1.9722800061572343e-5	2.4144099370460026e-5	6.550500256707892e-5	0	1.470159986638464e-5	RTTN
HGNC:18654	18_70017495_G_C	6.5731501308619045e-6	0	6.549649697262794e-5	0	0	RTTN
HGNC:18654	18_70017509_CTGTT_C	1.3145099728717469e-5	0	0	0	0	RTTN
HGNC:18654	18_70017676_T_C	6.56909014651319e-6	0	0	0	1.4697699953103438e-5	RTTN
HGNC:18654	18_70020643_G_T	6.572890015377197e-6	0	0	1.923079980770126e-4	0	RTTN
HGNC:18654	18_70020757_CCT_C	6.5701301537046675e-6	2.4126600692397915e-5	0	0	0	RTTN
HGNC:18654	18_70020773_G_A	1.3145599950803444e-5	0	0	0	2.939449950645212e-5	RTTN
HGNC:18654	18_70020802_CAA_C	1.3140899682184681e-5	0	0	0	2.9396200261544436e-5	RTTN
HGNC:6481	18_7002321_AC_A	6.571250196429901e-6	0	0	0	1.4698500308440998e-5	LAMA1
HGNC:18654	18_70028735_C_A	1.3140799637767486e-5	0	0	0	2.939529986178968e-5	RTTN
HGNC:18654	18_70030010_A_T	6.578769898624159e-6	2.41603993345052e-5	0	0	0	RTTN
HGNC:18654	18_70030070_ATG_A	6.574280178028857e-6	2.414640039205551e-5	0	0	0	RTTN
HGNC:18654	18_70051545_TTATC_T	3.28563000948634e-5	7.241829734994099e-5	0	1.9253000209573656e-4	0	RTTN
HGNC:18654	18_70054172_T_TA	6.56987003821996e-6	2.4120799935190007e-5	0	0	0	RTTN
HGNC:18654	18_70054179_TAAGAG_T	6.5718600126274396e-6	0	0	0	1.4700700376124587e-5	RTTN
HGNC:18654	18_70057833_C_G	6.5745398387662135e-6	2.4147599106072448e-5	0	0	0	RTTN
HGNC:18654	18_70059969_AAC_A	6.570389814442024e-6	0	0	1.923079980770126e-4	0	RTTN
HGNC:6481	18_7007226_CCT_C	2.629429945955053e-5	2.4145299903466366e-5	6.548789679072797e-5	0	2.9401400752249174e-5	LAMA1
HGNC:18654	18_70075350_A_G	6.571509857167257e-6	2.4119599402183667e-5	0	0	0	RTTN
HGNC:18654	18_70075471_T_TA	6.577909971383633e-6	0	0	0	1.4714099961565807e-5	RTTN
HGNC:18654	18_70075487_G_GGGCA	1.972410063899588e-5	0	1.9677300588227808e-4	0	0	RTTN
HGNC:6481	18_7008517_GAC_G	6.5716799326764885e-6	0	0	0	1.4700300198455807e-5	LAMA1
HGNC:6481	18_7008518_A_T	1.3141299859853461e-5	0	0	0	2.9391900170594454e-5	LAMA1
HGNC:6481	18_7008534_A_AT	1.3141299859853461e-5	2.412779940641485e-5	0	0	1.4697699953103438e-5	LAMA1
HGNC:6481	18_7008535_A_AG	1.3142999705451075e-5	2.4131299142027274e-5	0	0	1.469590006308863e-5	LAMA1
HGNC:6481	18_7008577_T_TTCTGCCAACC	6.5715998971427325e-6	2.4128899895003997e-5	0	0	0	LAMA1
HGNC:18654	18_70086615_G_A	1.4174699572322425e-5	0	0	0	1.5022699699329678e-5	RTTN
HGNC:18654	18_70092761_GACAT_G	1.3153399777365848e-5	0	0	0	2.9406599423964508e-5	RTTN
HGNC:6481	18_7009321_G_A	3.286100036348216e-5	0	6.547069642692804e-5	0	5.879070158698596e-5	LAMA1
HGNC:6481	18_7010260_G_T	6.572549864358734e-6	2.4139399101841263e-5	0	0	0	LAMA1
HGNC:6481	18_7010271_G_A	6.573930022568675e-6	2.4139399101841263e-5	0	0	0	LAMA1
HGNC:6481	18_7010298_GAACTTGAGGCTCA_G	6.572200163645903e-6	0	0	0	1.4696400285174605e-5	LAMA1
HGNC:6481	18_7010356_G_C	6.571170160896145e-6	0	0	0	1.4699399798701052e-5	LAMA1
HGNC:6481	18_7011301_TGGTCTCCTTGGAACTGCTGCGGCAGCCGCCAGTAAAACGGCTCTGCACGGATGTGCTGCCGGAC_T	1.9715300368261524e-5	7.236590317916125e-5	0	0	0	LAMA1
HGNC:6481	18_7011319_T_TG	6.5715998971427325e-6	0	0	0	1.4701099644298665e-5	LAMA1
HGNC:18654	18_70114444_C_T	2.6298499506083317e-5	7.241129787871614e-5	0	0	1.470929964852985e-5	RTTN
HGNC:18654	18_70114551_G_A	6.575489805982215e-6	0	0	0	0	RTTN
HGNC:18654	18_70114600_CT_C	6.576869964192156e-6	0	6.557379674632102e-5	0	0	RTTN
HGNC:6481	18_7012002_CT_C	6.570649929926731e-6	2.412309913779609e-5	0	0	0	LAMA1
HGNC:6481	18_7012023_G_C	1.3140799637767486e-5	4.824859934160486e-5	0	0	0	LAMA1
HGNC:6481	18_7012105_G_A	6.570220193680143e-6	0	0	0	1.4697199731017463e-5	LAMA1
HGNC:18654	18_70121555_C_T	6.5716799326764885e-6	0	0	0	1.4697699953103438e-5	RTTN
HGNC:18654	18_70121564_GAAGT_G	6.57262989989249e-6	0	6.547929660882801e-5	0	0	RTTN
HGNC:18654	18_70121607_TTTTC_T	1.3139399925421458e-5	0	0	0	0	RTTN
HGNC:18654	18_70121623_ATTAAT_A	6.572549864358734e-6	0	6.547069642692804e-5	0	0	RTTN
HGNC:18654	18_70121635_A_T	1.3140400369593408e-5	2.4117300199577585e-5	0	0	1.4698999621032272e-5	RTTN
HGNC:18654	18_70121686_AG_A	6.569779998244485e-6	0	0	0	0	RTTN
HGNC:18654	18_70121691_C_CTATAATGAAAAGACAATAA	6.575230145244859e-6	0	0	0	0	RTTN
HGNC:18654	18_70135281_C_T	6.574709914275445e-6	0	0	0	0	RTTN
HGNC:18654	18_70139640_G_GA	6.574100098077906e-6	2.41348006966291e-5	0	0	0	RTTN
HGNC:18654	18_70139660_AC_A	6.57046984997578e-6	0	0	0	1.4699399798701052e-5	RTTN
HGNC:18654	18_70139678_CA_C	1.9723600416909903e-5	2.4139399101841263e-5	0	0	2.9409999115159735e-5	RTTN
HGNC:18654	18_70139690_GCATGGTTGTAC_G	6.574360213562613e-6	0	0	0	1.4704200111737009e-5	RTTN
HGNC:18654	18_70140157_TA_T	1.3141099771019071e-5	4.825089854421094e-5	0	0	0	RTTN
HGNC:18654	18_70142320_G_C	6.674410087725846e-6	0	0	0	1.4778899640077725e-5	RTTN
HGNC:18654	18_70145687_GGA_G	6.572549864358734e-6	0	6.548789679072797e-5	0	0	RTTN
HGNC:18654	18_70148915_TA_T	6.570729965460487e-6	2.412550020380877e-5	0	0	0	RTTN
HGNC:18654	18_70148926_G_A	1.9721499484148808e-5	0	1.309590006712824e-4	0	1.4703299711982254e-5	RTTN
HGNC:18654	18_70148938_T_A	6.571080120920669e-6	2.4128899895003997e-5	0	0	0	RTTN
HGNC:18654	18_70148944_G_A	6.5763501879700925e-6	2.414879963907879e-5	0	0	0	RTTN
HGNC:18654	18_70148954_C_CG	6.5731501308619045e-6	2.413239963061642e-5	0	0	0	RTTN
HGNC:18654	18_70150042_G_A	1.9720200725714676e-5	0	0	0	4.410470137372613e-5	RTTN
HGNC:18654	18_70150625_G_A	6.576180112460861e-6	0	0	0	1.4704200111737009e-5	RTTN
HGNC:6481	18_7015749_C_T	6.575310180778615e-6	0	6.552220293087885e-5	0	0	LAMA1
HGNC:6481	18_7015830_G_GT	6.571769972651964e-6	0	6.548789679072797e-5	0	0	LAMA1
HGNC:6481	18_7016493_GT_G	2.627600042615086e-5	0	0	0	5.878719821339473e-5	LAMA1
HGNC:18654	18_70166106_G_A	6.570729965460487e-6	0	0	0	1.4697199731017463e-5	RTTN
HGNC:18654	18_70166133_GAA_G	1.3139399925421458e-5	2.412550020380877e-5	0	0	0	RTTN
HGNC:18654	18_70166135_A_ATTCT	1.3137299902155064e-5	2.4119599402183667e-5	0	0	0	RTTN
HGNC:18654	18_70166190_T_G	1.3140100236341823e-5	0	0	0	2.939449950645212e-5	RTTN
HGNC:6481	18_7016663_A_AT	6.569529887201497e-6	0	0	0	0	LAMA1
HGNC:6481	18_7016672_C_T	6.571170160896145e-6	0	0	0	1.4696400285174605e-5	LAMA1
HGNC:18654	18_70166957_GA_G	1.3142200259608217e-5	4.825089854421094e-5	0	0	0	RTTN
HGNC:6481	18_7017385_C_CT	6.5821500356832985e-6	2.4181499611586332e-5	0	0	0	LAMA1
HGNC:18654	18_70193331_G_A	1.3147900062904228e-5	0	6.550500256707892e-5	0	1.47024002217222e-5	RTTN
HGNC:18654	18_70196514_G_GA	6.576699888682924e-6	0	0	0	0	RTTN
HGNC:18654	18_70196531_G_A	6.574280178028857e-6	0	0	0	1.4702900443808176e-5	RTTN
HGNC:18654	18_70196546_T_A	6.576439773198217e-6	0	0	0	1.4707999980601016e-5	RTTN
HGNC:18654	18_70196641_A_T	1.9712699213414453e-5	0	0	0	4.409040047903545e-5	RTTN
HGNC:18654	18_70197635_T_A	6.568920071003959e-6	0	0	0	1.4697699953103438e-5	RTTN
HGNC:18654	18_70197644_G_A	1.3141800081939436e-5	0	0	0	2.9403099688352086e-5	RTTN
HGNC:18654	18_70197688_A_T	6.568230219272664e-6	0	0	0	1.4698500308440998e-5	RTTN
HGNC:18654	18_70199418_C_A	1.3149199730833061e-5	0	0	0	2.941089951491449e-5	RTTN
HGNC:18654	18_70199452_CA_C	6.575050065293908e-6	0	0	0	1.470159986638464e-5	RTTN
HGNC:18654	18_70199466_G_GA	1.9721499484148808e-5	7.246030145324767e-5	0	0	0	RTTN
HGNC:18654	18_70205146_C_CA	6.56848988001002e-6	0	0	1.9208599405828863e-4	0	RTTN
HGNC:18654	18_70205259_C_A	4.599269959726371e-5	2.413239963061642e-5	0	0	8.818600326776505e-5	RTTN
HGNC:18654	18_70205310_G_A	6.570299774466548e-6	0	6.546219810843468e-5	0	0	RTTN
HGNC:18654	18_70205625_TA_T	6.575569841515971e-6	0	0	0	0	RTTN
HGNC:18654	18_70205627_C_A	1.314349992753705e-5	2.413239963061642e-5	0	0	1.4699399798701052e-5	RTTN
HGNC:6481	18_7023335_C_A	6.572030088136671e-6	2.4126600692397915e-5	0	0	0	LAMA1
HGNC:6481	18_7024379_C_T	6.575829957000678e-6	0	0	0	1.4701099644298665e-5	LAMA1
HGNC:6481	18_7024443_TTGAGGTGG_T	6.571509857167257e-6	0	0	1.9245600560680032e-4	0	LAMA1
HGNC:6481	18_7024453_AG_A	6.570910045411438e-6	0	0	1.9282700668554753e-4	0	LAMA1
HGNC:6481	18_7024455_G_GT	6.570649929926731e-6	0	6.545359792653471e-5	0	0	LAMA1
HGNC:6481	18_7024468_T_C	1.3142999705451075e-5	4.8262500058626756e-5	0	0	0	LAMA1
HGNC:6481	18_7026037_G_A	9.201450302498415e-5	9.655309986555949e-5	0	0	1.4699000166729093e-4	LAMA1
HGNC:6481	18_7034525_GAT_G	6.572980055352673e-6	0	0	0	1.469590006308863e-5	LAMA1
HGNC:6481	18_7038873_G_T	6.569010110979434e-6	2.4116099666571245e-5	0	0	0	LAMA1
HGNC:6481	18_7040217_G_T	1.3146700439392589e-5	0	0	0	2.9396200261544436e-5	LAMA1
HGNC:6481	18_7042144_C_G	6.572030088136671e-6	2.414640039205551e-5	0	0	0	LAMA1
HGNC:6481	18_7042217_AG_A	1.3140300325176213e-5	4.823460039915517e-5	0	0	0	LAMA1
HGNC:6481	18_7042252_T_C	6.571509857167257e-6	2.413589936622884e-5	0	0	0	LAMA1
HGNC:6481	18_7043347_CT_C	1.3140400369593408e-5	0	6.544499774463475e-5	0	1.4698500308440998e-5	LAMA1
HGNC:6481	18_7046362_A_T	6.570559889951255e-6	2.412779940641485e-5	0	0	0	LAMA1
HGNC:6481	18_7049182_G_A	6.5718600126274396e-6	0	0	0	1.4698999621032272e-5	LAMA1
HGNC:6481	18_7049228_TG_T	6.572549864358734e-6	0	0	0	1.4701099644298665e-5	LAMA1
HGNC:6481	18_7050716_A_T	6.57324017083738e-6	0	0	0	0	LAMA1
HGNC:6481	18_7050754_AGC_A	6.570990080945194e-6	2.412779940641485e-5	0	0	0	LAMA1
HGNC:6481	18_7050833_TG_T	6.569699962710729e-6	0	0	0	0	LAMA1
HGNC:6481	18_7050856_AT_A	1.3139199836587068e-5	0	0	0	0	LAMA1
HGNC:6481	18_7080008_ATATTC_A	6.570820005435962e-6	0	6.548789679072797e-5	0	0	LAMA1
HGNC:6481	18_7080040_G_A	6.5713397816580255e-6	0	0	0	1.4701099644298665e-5	LAMA1
HGNC:2570	18_74263370_GA_G	6.573669907083968e-6	0	0	0	1.4699799976369832e-5	CYB5A
HGNC:19904	18_74633128_TCA_T	6.5713397816580255e-6	0	0	0	1.4696400285174605e-5	ZNF407
HGNC:19904	18_74633419_T_TA	6.5716799326764885e-6	0	0	0	1.4699799976369832e-5	ZNF407
HGNC:19904	18_74633630_C_T	6.5760100369516294e-6	0	0	0	1.4703699889651034e-5	ZNF407
HGNC:19904	18_74634966_CAG_C	6.572980055352673e-6	0	0	0	0	ZNF407
HGNC:19904	18_74635256_C_T	6.572030088136671e-6	0	0	0	1.4699399798701052e-5	ZNF407
HGNC:19904	18_74635658_C_T	6.573759947059443e-6	0	0	0	1.4699399798701052e-5	ZNF407
HGNC:19904	18_74881110_C_T	6.567279797309311e-6	0	0	0	1.469549988541985e-5	ZNF407
HGNC:19904	18_74889948_AC_A	6.573409791599261e-6	0	0	0	1.4701099644298665e-5	ZNF407
HGNC:2498	18_79704843_TG_T	1.3135900189809036e-5	0	0	0	2.9396200261544436e-5	CTDP1
HGNC:2498	18_79710381_C_T	6.581629804713884e-6	2.4181499611586332e-5	0	0	0	CTDP1
HGNC:2498	18_79713039_GC_G	6.5733302108128555e-6	2.4145299903466366e-5	0	0	0	CTDP1
HGNC:2498	18_79714502_C_T	6.5686599555192515e-6	0	0	0	1.4697699953103438e-5	CTDP1
HGNC:2498	18_79714547_G_T	6.567629952769494e-6	0	0	0	1.469509970775107e-5	CTDP1
HGNC:2498	18_79714568_G_T	6.567629952769494e-6	0	0	1.9238199456594884e-4	0	CTDP1
HGNC:2498	18_79714691_C_T	6.5686599555192515e-6	0	0	1.9297600374557078e-4	0	CTDP1
HGNC:2498	18_79714694_GC_G	6.569529887201497e-6	0	0	0	1.4698100130772218e-5	CTDP1
HGNC:2498	18_79714974_CG_C	6.568830031028483e-6	0	0	0	1.4698100130772218e-5	CTDP1
HGNC:2498	18_79715387_G_GGGCT	6.56848988001002e-6	2.4111499442369677e-5	0	0	0	CTDP1
HGNC:2498	18_79717533_A_G	6.5730700953281485e-6	0	6.544499774463475e-5	0	0	CTDP1
HGNC:2498	18_79717672_C_T	6.570559889951255e-6	0	0	0	1.470159986638464e-5	CTDP1
HGNC:7717	18_9117844_CAT_C	1.1844599794130772e-4	2.418730036879424e-5	0	0	1.4704999921377748e-4	NDUFV2
HGNC:7717	18_9117903_GGTAA_G	6.576960004167631e-6	2.416280040051788e-5	0	0	0	NDUFV2
HGNC:7717	18_9117904_G_C	6.572459824383259e-6	0	0	1.9208599405828863e-4	0	NDUFV2
HGNC:7717	18_9119389_G_A	6.575919996976154e-6	0	0	0	1.470460028940579e-5	NDUFV2
HGNC:7717	18_9119497_CT_C	6.570220193680143e-6	0	0	0	1.4699799976369832e-5	NDUFV2
HGNC:7717	18_9119519_GCAGCTGT_G	6.568749995494727e-6	2.411030072835274e-5	0	0	0	NDUFV2
HGNC:7717	18_9122531_G_GT	6.573759947059443e-6	0	0	0	1.470200004405342e-5	NDUFV2
HGNC:7717	18_9122602_T_A	6.56909014651319e-6	0	0	0	0	NDUFV2
HGNC:7717	18_9122625_C_CA	1.3140400369593408e-5	0	0	0	2.9398799597402103e-5	NDUFV2
HGNC:7717	18_9122639_C_T	1.3145299817551859e-5	0	0	0	1.4699799976369832e-5	NDUFV2
HGNC:7717	18_9122643_ACT_A	1.3150100130587816e-5	0	0	1.9245600560680032e-4	1.4703299711982254e-5	NDUFV2
HGNC:7717	18_9122646_C_CT	6.569699962710729e-6	2.412309913779609e-5	0	0	0	NDUFV2
HGNC:7717	18_9124893_TACACCTGACAA_T	6.578509783139452e-6	0	0	0	0	NDUFV2
HGNC:7717	18_9124935_A_AGGGGTCT	6.576180112460861e-6	0	0	0	1.4708500202686992e-5	NDUFV2
HGNC:7717	18_9126834_GA_G	6.5818899201985914e-6	0	0	0	1.470929964852985e-5	NDUFV2
HGNC:2974	19_10823901_T_G	6.781040156056406e-6	0	0	0	0	DNM2
HGNC:6547	19_11100222_G_T	6.571509857167257e-6	0	6.546219810843468e-5	0	0	LDLR
HGNC:6547	19_11107393_GA_G	1.3144699551048689e-5	0	0	0	2.939449950645212e-5	LDLR
HGNC:6547	19_11107497_AACCCATC_A	3.952570114051923e-5	0	0	0	0	LDLR
HGNC:6547	19_11111513_G_C	6.570820005435962e-6	0	0	0	0	LDLR
HGNC:6547	19_11111568_A_AGGGT	1.314390010520583e-5	0	0	0	2.939710066129919e-5	LDLR
HGNC:6547	19_11113534_G_A	1.3147199751983862e-5	0	0	0	2.9398799597402103e-5	LDLR
HGNC:6547	19_11120091_G_A	6.570729965460487e-6	2.4122000468196347e-5	0	0	0	LDLR
HGNC:6547	19_11120231_G_GAGGTA	6.57262989989249e-6	2.4141800167853944e-5	0	0	0	LDLR
HGNC:29300	19_11170047_C_T	6.5686599555192515e-6	2.41149991779821e-5	0	0	0	KANK2
HGNC:19189	19_11208928_C_CCA	1.3146700439392589e-5	4.8313799197785556e-5	0	0	0	DOCK6
HGNC:19189	19_11214551_A_G	1.3144699551048689e-5	4.826720032724552e-5	0	0	0	DOCK6
HGNC:19189	19_11214557_A_ACCAT	6.570220193680143e-6	0	0	0	1.4700700376124587e-5	DOCK6
HGNC:19189	19_11214558_C_CCA	6.572290203621378e-6	0	0	0	0	DOCK6
HGNC:19189	19_11214560_AT_A	6.57262989989249e-6	0	0	0	1.47024002217222e-5	DOCK6
HGNC:19189	19_11215386_C_T	6.5733302108128555e-6	0	0	0	1.4701099644298665e-5	DOCK6
HGNC:19189	19_11215435_C_T	1.3147699974069837e-5	0	0	0	0	DOCK6
HGNC:19189	19_11215467_CCTCT_C	6.6225197770108934e-6	2.4829900212353095e-5	0	0	0	DOCK6
HGNC:19189	19_11215928_C_T	6.578250122402096e-6	0	0	1.9290100317448378e-4	0	DOCK6
HGNC:19189	19_11216912_AC_A	6.580070021300344e-6	0	6.559099711012095e-5	0	0	DOCK6
HGNC:19189	19_11217000_G_A	6.56848988001002e-6	2.41149991779821e-5	0	0	0	DOCK6
HGNC:19189	19_11217028_C_CA	1.3138699614501093e-5	0	0	0	2.9393599106697366e-5	DOCK6
HGNC:19189	19_11217032_C_T	6.569779998244485e-6	2.412429967080243e-5	0	0	0	DOCK6
HGNC:19189	19_11217042_AC_A	1.3141599993105046e-5	0	0	0	2.939710066129919e-5	DOCK6
HGNC:19189	19_11217055_CCGGCTTGA_C	3.284500053268857e-5	0	6.545359792653471e-5	0	4.4094300392316654e-5	DOCK6
HGNC:19189	19_11217229_A_G	6.57677992421668e-6	2.415810013189912e-5	0	0	0	DOCK6
HGNC:19189	19_11217267_AG_A	6.570559889951255e-6	0	0	0	1.4700300198455807e-5	DOCK6
HGNC:19189	19_11217380_G_A	1.971060009964276e-5	0	0	0	4.409040047903545e-5	DOCK6
HGNC:19189	19_11221976_A_AG	6.569609922735253e-6	0	0	0	1.4700300198455807e-5	DOCK6
HGNC:19189	19_11222249_C_T	6.574709914275445e-6	0	0	0	1.470200004405342e-5	DOCK6
HGNC:19189	19_11233315_CGACCAGAGCCACG_C	1.3145299817551859e-5	4.828819874092005e-5	0	0	0	DOCK6
HGNC:19189	19_11235631_G_GA	6.5715998971427325e-6	0	0	0	0	DOCK6
HGNC:19189	19_11235647_G_T	6.571769972651964e-6	0	0	0	1.4700300198455807e-5	DOCK6
HGNC:19189	19_11235711_AGGCT_A	6.572809979843441e-6	2.413709989923518e-5	0	0	0	DOCK6
HGNC:19189	19_11243339_GT_G	6.56909014651319e-6	0	0	0	1.4698100130772218e-5	DOCK6
HGNC:19189	19_11243354_ACGGCGGCGGT_A	1.3141599993105046e-5	0	0	0	2.939969999715686e-5	DOCK6
HGNC:19189	19_11243569_C_CA	1.3141499948687851e-5	2.4131299142027274e-5	0	0	0	DOCK6
HGNC:19189	19_11243574_TC_T	6.598129857593449e-6	0	0	0	1.4721000297868159e-5	DOCK6
HGNC:19189	19_11243800_A_G	1.313780012424104e-5	4.8243899072986096e-5	0	0	0	DOCK6
HGNC:19189	19_11243840_C_A	6.568830031028483e-6	2.41149991779821e-5	0	0	0	DOCK6
HGNC:19189	19_11245879_C_T	1.3147699974069837e-5	0	0	0	1.4704200111737009e-5	DOCK6
HGNC:19189	19_11248152_C_T	6.575659881491447e-6	2.413360016362276e-5	0	0	0	DOCK6
HGNC:19189	19_11250927_G_A	2.6284700652468018e-5	9.651580330682918e-5	0	0	0	DOCK6
HGNC:19189	19_11250962_GC_G	6.572549864358734e-6	0	0	0	0	DOCK6
HGNC:19189	19_11251044_G_A	1.3141599993105046e-5	2.4120799935190007e-5	0	0	0	DOCK6
HGNC:19189	19_11252142_C_A	6.5701301537046675e-6	0	0	0	1.4697699953103438e-5	DOCK6
HGNC:19189	19_11252160_G_A	6.571940048161196e-6	0	0	0	1.4698500308440998e-5	DOCK6
HGNC:19189	19_11252239_G_C	6.5713397816580255e-6	0	0	0	1.4700300198455807e-5	DOCK6
HGNC:19189	19_11252249_C_T	6.570649929926731e-6	0	0	0	0	DOCK6
HGNC:19189	19_11252480_A_C	6.575400220754091e-6	0	0	0	1.4704200111737009e-5	DOCK6
HGNC:19189	19_11252537_G_A	6.572719939867966e-6	0	6.553080311277881e-5	0	0	DOCK6
HGNC:19189	19_11253638_C_A	6.571940048161196e-6	0	0	1.9267799507360905e-4	0	DOCK6
HGNC:19189	19_11253670_TGG_T	6.589350050489884e-6	0	0	0	1.4722299965796992e-5	DOCK6
HGNC:28303	19_11421182_C_A	6.57739019516157e-6	0	0	0	1.4707599802932236e-5	CCDC151
HGNC:28303	19_11421709_G_A	1.313560005655745e-5	0	0	0	2.9391900170594454e-5	CCDC151
HGNC:28303	19_11422784_C_CGTCT	6.568060143763432e-6	0	0	1.9238199456594884e-4	0	CCDC151
HGNC:28303	19_11422829_G_GT	3.283900150563568e-5	0	0	0	7.347539940383285e-5	CCDC151
HGNC:28303	19_11423934_G_T	6.576519808731973e-6	2.4153399863280356e-5	0	0	0	CCDC151
HGNC:28303	19_11426167_CCA_C	1.3148899597581476e-5	0	0	0	2.941089951491449e-5	CCDC151
HGNC:28303	19_11426200_CACTT_C	1.3144699551048689e-5	0	0	0	2.9397899197647348e-5	CCDC151
HGNC:28303	19_11426233_G_A	6.577909971383633e-6	0	0	0	1.470460028940579e-5	CCDC151
HGNC:28303	19_11426572_C_G	6.574879989784677e-6	0	0	0	0	CCDC151
HGNC:28303	19_11426889_T_TGTCTGTTTTGCGC	6.5777398958744016e-6	0	6.553940329467878e-5	0	0	CCDC151
HGNC:837	19_1242605_C_G	3.9410901081282645e-5	0	0	0	8.81808009580709e-5	ATP5F1D
HGNC:837	19_1244096_G_C	6.5714198171917815e-6	0	0	0	1.4702900443808176e-5	ATP5F1D
HGNC:837	19_1244185_GGTGA_G	6.569180186488666e-6	2.4118500732583925e-5	0	0	0	ATP5F1D
HGNC:6826	19_12647442_C_T	6.570649929926731e-6	0	0	0	1.4699399798701052e-5	MAN2B1
HGNC:6826	19_12647539_C_T	6.569180186488666e-6	0	0	0	1.4697699953103438e-5	MAN2B1
HGNC:6826	19_12648174_C_A	6.5716799326764885e-6	0	0	0	1.4700300198455807e-5	MAN2B1
HGNC:6826	19_12648174_C_T	2.6286699721822515e-5	7.240079867187887e-5	0	0	1.4700300198455807e-5	MAN2B1
HGNC:6826	19_12648220_CG_C	6.571080120920669e-6	0	0	0	1.4700700376124587e-5	MAN2B1
HGNC:6826	19_12648253_C_CT	6.570649929926731e-6	0	0	0	1.4700700376124587e-5	MAN2B1
HGNC:6826	19_12648310_CA_C	1.3141599993105046e-5	4.824619827559218e-5	0	0	0	MAN2B1
HGNC:6826	19_12649134_A_G	6.57262989989249e-6	0	0	0	1.470200004405342e-5	MAN2B1
HGNC:6826	19_12649135_C_T	6.57046984997578e-6	0	0	0	1.4697699953103438e-5	MAN2B1
HGNC:6826	19_12649169_G_GC	6.573759947059443e-6	0	0	0	1.4703299711982254e-5	MAN2B1
HGNC:6826	19_12649169_GC_G	6.573759947059443e-6	0	0	0	1.4703299711982254e-5	MAN2B1
HGNC:6826	19_12649175_CT_C	6.5715998971427325e-6	0	0	1.9245600560680032e-4	0	MAN2B1
HGNC:6826	19_12649347_G_GTAAA	6.578250122402096e-6	2.4169799871742725e-5	0	0	0	MAN2B1
HGNC:6826	19_12649397_G_A	8.581989823142067e-5	0	0	0	0	MAN2B1
HGNC:6826	19_12649418_G_A	1.983159927476663e-5	7.303179882001132e-5	0	0	0	MAN2B1
HGNC:6826	19_12649429_C_CTGGGGT	6.789699909859337e-6	0	0	0	0	MAN2B1
HGNC:6826	19_12649911_A_C	6.973640120122582e-5	1.5622600039932877e-4	0	0	2.1755200577899814e-5	MAN2B1
HGNC:6826	19_12649912_C_T	6.587089956155978e-6	0	0	0	1.4725400433235336e-5	MAN2B1
HGNC:6826	19_12652151_A_T	5.2614999731304124e-5	1.9327399786561728e-4	0	0	0	MAN2B1
HGNC:6826	19_12652185_CA_C	1.3141800081939436e-5	4.8262500058626756e-5	0	0	0	MAN2B1
HGNC:6826	19_12652271_C_A	1.971950041479431e-5	7.243930303957313e-5	0	0	0	MAN2B1
HGNC:6826	19_12652397_G_A	6.572200163645903e-6	0	0	0	0	MAN2B1
HGNC:6826	19_12652432_G_GT	6.572030088136671e-6	0	0	0	1.4698500308440998e-5	MAN2B1
HGNC:6826	19_12652462_T_C	6.575140105269384e-6	0	0	0	1.4702900443808176e-5	MAN2B1
HGNC:6826	19_12655693_C_G	7.888609980000183e-5	2.413709989923518e-5	0	0	1.61678995937109e-4	MAN2B1
HGNC:6826	19_12655881_T_A	6.605459930142388e-6	2.4317900169990025e-5	0	0	0	MAN2B1
HGNC:6826	19_12656631_C_CA	6.574449798790738e-6	0	0	0	1.4702900443808176e-5	MAN2B1
HGNC:6826	19_12656688_C_T	1.3149099686415866e-5	0	0	0	0	MAN2B1
HGNC:6826	19_12657475_GGC_G	6.569180186488666e-6	0	0	0	1.469590006308863e-5	MAN2B1
HGNC:6826	19_12657482_G_T	1.3139700058673043e-5	0	0	0	2.9397899197647348e-5	MAN2B1
HGNC:6826	19_12658136_G_T	6.573409791599261e-6	2.4126600692397915e-5	0	0	0	MAN2B1
HGNC:6826	19_12658223_C_A	6.570559889951255e-6	2.412309913779609e-5	0	0	0	MAN2B1
HGNC:6826	19_12658256_G_GT	1.970569974218961e-5	7.232750067487359e-5	0	0	0	MAN2B1
HGNC:6826	19_12658314_G_T	6.569010110979434e-6	0	0	0	1.4697699953103438e-5	MAN2B1
HGNC:6826	19_12658337_T_A	6.569529887201497e-6	2.412550020380877e-5	0	0	0	MAN2B1
HGNC:6826	19_12665526_C_T	6.570389814442024e-6	0	0	0	1.4698999621032272e-5	MAN2B1
HGNC:6826	19_12665526_CTG_C	6.570389814442024e-6	0	0	0	1.4698999621032272e-5	MAN2B1
HGNC:6826	19_12666541_A_T	6.576960004167631e-6	0	0	0	1.4707199625263456e-5	MAN2B1
HGNC:18518	19_12806796_G_GC	6.569270226464141e-6	0	0	1.9245600560680032e-4	0	RNASEH2A
HGNC:18518	19_12806798_T_TAG	6.5745398387662135e-6	0	0	1.9282700668554753e-4	0	RNASEH2A
HGNC:18518	19_12807033_T_G	6.57046984997578e-6	0	0	0	1.4700300198455807e-5	RNASEH2A
HGNC:18518	19_12807080_G_A	6.572369784407783e-6	0	0	0	0	RNASEH2A
HGNC:18518	19_12807080_G_C	6.572369784407783e-6	0	6.552220293087885e-5	0	0	RNASEH2A
HGNC:18518	19_12807209_C_CA	4.2728299740701914e-4	0.0015695899492129683	0	0	0	RNASEH2A
HGNC:18518	19_12807330_G_T	6.5718600126274396e-6	2.413360016362276e-5	0	0	0	RNASEH2A
HGNC:18518	19_12813087_CAAGACAA_C	6.572459824383259e-6	0	0	0	1.4697699953103438e-5	RNASEH2A
HGNC:18518	19_12813326_A_C	6.573839982593199e-6	2.413589936622884e-5	0	0	0	RNASEH2A
HGNC:4189	19_12891381_CG_C	6.569439847226022e-6	0	0	0	1.4696400285174605e-5	GCDH
HGNC:4189	19_12891846_TTGAC_T	6.5716799326764885e-6	0	0	0	0	GCDH
HGNC:4189	19_12891900_TC_T	6.571769972651964e-6	0	0	0	1.4703299711982254e-5	GCDH
HGNC:4189	19_12891920_AC_A	6.5730700953281485e-6	0	0	0	1.4700700376124587e-5	GCDH
HGNC:4189	19_12891929_C_T	1.3138500435161404e-5	4.82299983559642e-5	0	0	0	GCDH
HGNC:4189	19_12913994_G_C	6.5746198742999695e-6	2.414879963907879e-5	0	0	0	GCDH
HGNC:3592	19_12924957_G_A	1.3139399925421458e-5	4.82299983559642e-5	0	0	0	FARSA
HGNC:3592	19_12925005_T_G	1.3141099771019071e-5	0	1.309590006712824e-4	0	0	FARSA
HGNC:3592	19_12925091_CCT_C	6.568920071003959e-6	0	0	0	0	FARSA
HGNC:3592	19_12933671_A_AGTTCCGCCACCTGACCATCC	6.610429863940226e-6	0	0	0	1.4745300177310128e-5	FARSA
HGNC:7714	19_1390971_TCCGCGCCAGC_T	2.6282599719706923e-5	0	0	0	5.880450044060126e-5	NDUFS7
HGNC:30237	19_13909821_A_G	6.57401978969574e-5	0	0	0	4.410080146044493e-5	CC2D1A
HGNC:30237	19_13909926_AG_A	6.569699962710729e-6	2.4119599402183667e-5	0	0	0	CC2D1A
HGNC:30237	19_13912321_A_G	6.571250196429901e-6	0	0	0	1.470159986638464e-5	CC2D1A
HGNC:30237	19_13913626_C_T	1.314269957219949e-5	0	0	3.852079971693456e-4	0	CC2D1A
HGNC:30237	19_13918092_G_GGCCCAGTT	6.568060143763432e-6	2.4113800463965163e-5	0	0	0	CC2D1A
HGNC:30237	19_13923385_G_GT	6.573669907083968e-6	0	0	0	0	CC2D1A
HGNC:30237	19_13923387_C_CAG	6.570990080945194e-6	0	0	0	0	CC2D1A
HGNC:30237	19_13923569_C_T	6.572549864358734e-6	0	0	0	1.4699399798701052e-5	CC2D1A
HGNC:30237	19_13923589_C_CA	1.3145399861969054e-5	0	0	0	2.9397899197647348e-5	CC2D1A
HGNC:30237	19_13923716_CTG_C	6.568140179297188e-6	2.41149991779821e-5	0	0	0	CC2D1A
HGNC:30237	19_13923809_CAAGT_C	6.56848988001002e-6	0	0	0	1.4696799553348683e-5	CC2D1A
HGNC:30237	19_13926707_CTTCCCCTATCCCAACGTGGT_C	6.572030088136671e-6	2.4138300432241522e-5	0	0	0	CC2D1A
HGNC:30237	19_13927028_C_T	6.57324017083738e-6	0	0	0	1.4700700376124587e-5	CC2D1A
HGNC:30237	19_13927891_AG_A	6.6140200942754745e-6	2.4340399249922484e-5	0	0	0	CC2D1A
HGNC:30237	19_13927923_C_T	1.3153399777365848e-5	0	0	0	2.940920057881158e-5	CC2D1A
HGNC:30237	19_13928031_G_A	6.579380169569049e-6	0	0	0	1.4706700312672183e-5	CC2D1A
HGNC:30237	19_13928179_CAG_C	6.574709914275445e-6	2.414290065644309e-5	0	0	0	CC2D1A
HGNC:30237	19_13929612_C_T	6.9815800998185296e-6	0	0	0	1.5026699657028075e-5	CC2D1A
HGNC:30237	19_13929637_AG_A	2.2586100385524333e-5	0	1.354650012217462e-4	0	0	CC2D1A
HGNC:30237	19_13929657_CGGGGTAGGGGTTTGGAGATGGGCATCTGGT_C	1.2559299648273736e-5	0	0	0	2.442239929223433e-5	CC2D1A
HGNC:30237	19_13930228_CCCATCCCCCACAGGATGCTGCAAA_C	6.575230145244859e-6	0	0	0	1.4708900380355772e-5	CC2D1A
HGNC:30237	19_13930373_A_C	6.574100098077906e-6	0	0	0	1.4710200048284605e-5	CC2D1A
HGNC:30237	19_13930374_G_T	6.572459824383259e-6	0	0	0	1.4707199625263456e-5	CC2D1A
HGNC:4136	19_1399540_AGGCAGGGT_A	6.570299774466548e-6	0	0	0	1.4699399798701052e-5	GAMT
HGNC:4136	19_1399588_C_T	1.3139900147507433e-5	2.4130100428010337e-5	0	0	1.4698999621032272e-5	GAMT
HGNC:4551	19_14564288_G_A	6.600139840884367e-6	0	0	0	1.4741000086360145e-5	TECR
HGNC:4551	19_14565227_C_G	6.570389814442024e-6	0	0	0	1.4699799976369832e-5	TECR
HGNC:24036	19_1462102_C_A	6.570910045411438e-6	0	0	0	0	APC2
HGNC:30078	19_1495302_ACT_A	1.971709934878163e-5	0	0	0	4.4095599150750786e-5	REEP6
HGNC:30078	19_1495335_G_T	6.56770998830325e-6	2.4113800463965163e-5	0	0	0	REEP6
HGNC:30078	19_1495388_G_A	1.3136999768903479e-5	0	0	0	2.9393599106697366e-5	REEP6
HGNC:30078	19_1495598_C_G	6.567890068254201e-6	2.4113800463965163e-5	0	0	0	REEP6
HGNC:1502	19_15052279_G_A	6.5733302108128555e-6	0	0	0	1.4699399798701052e-5	CASP14
HGNC:1502	19_15053577_CAT_C	3.943679985241033e-5	4.825089854421094e-5	0	0	4.410470137372613e-5	CASP14
HGNC:1502	19_15053916_C_T	3.2867501431610435e-5	0	3.2739699236117303e-4	0	0	CASP14
HGNC:1502	19_15053952_C_T	1.3148400284990203e-5	0	0	0	2.9405700843199156e-5	CASP14
HGNC:1502	19_15053959_G_T	6.5713397816580255e-6	2.412309913779609e-5	0	0	0	CASP14
HGNC:1502	19_15055157_G_A	6.5774797803896945e-6	0	6.557379674632102e-5	0	0	CASP14
HGNC:1502	19_15055444_C_T	3.287570143584162e-5	0	0	0	7.350560190388933e-5	CASP14
HGNC:1502	19_15055534_G_A	1.314269957219949e-5	0	0	3.8639901322312653e-4	0	CASP14
HGNC:26820	19_15525394_C_CG	9.200359636452049e-5	2.41348006966291e-5	0	0	1.9108099513687193e-4	CYP4F22
HGNC:26820	19_15537415_G_A	6.57046984997578e-6	0	0	0	1.4700300198455807e-5	CYP4F22
HGNC:26820	19_15537533_A_G	6.572290203621378e-6	2.4130100428010337e-5	0	0	0	CYP4F22
HGNC:26820	19_15537985_CT_C	1.971480014617555e-5	7.238679972942919e-5	0	0	0	CYP4F22
HGNC:26820	19_15537989_C_T	1.3146499986760318e-4	0	0	0	1.4699799976369832e-5	CYP4F22
HGNC:26820	19_15540491_CTCTG_C	2.6282899852958508e-5	9.650649735704064e-5	0	0	0	CYP4F22
HGNC:26820	19_15540551_C_A	6.569439847226022e-6	2.4120799935190007e-5	0	0	0	CYP4F22
HGNC:26820	19_15540718_G_A	6.929330083949026e-6	0	7.206689770100638e-5	0	0	CYP4F22
HGNC:26820	19_15544007_C_T	3.288869993411936e-5	4.8313799197785556e-5	6.561679765582085e-5	1.926039985846728e-4	0	CYP4F22
HGNC:26820	19_15544030_GT_G	6.574449798790738e-6	0	0	0	1.4704200111737009e-5	CYP4F22
HGNC:26820	19_15544148_A_G	6.569779998244485e-6	2.4126600692397915e-5	0	0	0	CYP4F22
HGNC:26820	19_15544227_C_T	6.580769877473358e-6	0	0	0	1.4708500202686992e-5	CYP4F22
HGNC:26820	19_15548176_TCA_T	5.916459849686362e-5	0	0	0	1.4698100130772218e-5	CYP4F22
HGNC:26820	19_15548178_ACT_A	6.5913500293390825e-6	0	0	1.9357299606781453e-4	0	CYP4F22
HGNC:26820	19_15548222_TG_T	1.3145399861969054e-5	0	0	0	2.9401400752249174e-5	CYP4F22
HGNC:26820	19_15549189_G_A	1.3154600310372189e-5	0	0	0	2.9409999115159735e-5	CYP4F22
HGNC:26820	19_15551293_G_A	2.6271500246366486e-5	2.4118500732583925e-5	1.9620699458755553e-4	0	0	CYP4F22
HGNC:23228	19_16971034_C_A	1.3146100172889419e-5	4.827419979847036e-5	0	0	0	CPAMD8
HGNC:23228	19_16975158_C_CG	6.573930022568675e-6	2.413239963061642e-5	0	0	0	CPAMD8
HGNC:23228	19_16975165_G_A	3.944569834857248e-5	0	0	0	8.820420043775812e-5	CPAMD8
HGNC:23228	19_16993423_C_T	6.5685799199854955e-6	0	0	1.9245600560680032e-4	0	CPAMD8
HGNC:23228	19_16993460_C_A	6.570220193680143e-6	0	0	0	1.4696799553348683e-5	CPAMD8
HGNC:23228	19_16993507_TTA_T	6.572030088136671e-6	0	0	1.926039985846728e-4	0	CPAMD8
HGNC:23228	19_16997110_C_T	6.575749921466922e-6	0	0	0	1.470460028940579e-5	CPAMD8
HGNC:23228	19_16997113_TCCCC_T	6.5943900153797586e-6	0	0	0	1.472670010116417e-5	CPAMD8
HGNC:23228	19_16997121_TA_T	6.580070021300344e-6	0	0	0	1.4710600225953385e-5	CPAMD8
HGNC:23228	19_16997191_C_CG	6.580250101251295e-6	0	6.570300320163369e-5	0	0	CPAMD8
HGNC:23228	19_16997274_T_TGCTCAGGGACGTCC	6.575749921466922e-6	0	0	0	1.4704200111737009e-5	CPAMD8
HGNC:23228	19_17004276_AC_A	6.57402006254415e-6	0	0	0	1.470159986638464e-5	CPAMD8
HGNC:23228	19_17004334_C_T	6.572459824383259e-6	0	0	0	1.4698500308440998e-5	CPAMD8
HGNC:23228	19_17008504_C_A	2.6281899408786558e-5	4.823460039915517e-5	0	0	2.9402299333014525e-5	CPAMD8
HGNC:23228	19_17008509_G_T	6.570299774466548e-6	0	0	0	1.4697699953103438e-5	CPAMD8
HGNC:23228	19_17008530_C_T	6.569959805347025e-5	2.4119599402183667e-5	5.23559981957078e-4	0	1.4699399798701052e-5	CPAMD8
HGNC:23228	19_17008535_CTA_C	6.570040113729192e-6	0	6.547929660882801e-5	0	0	CPAMD8
HGNC:23228	19_17008553_G_A	2.6288100343663245e-5	0	0	1.9290100317448378e-4	4.409300163388252e-5	CPAMD8
HGNC:23228	19_17011595_G_A	1.3143399883119855e-5	0	0	0	2.939710066129919e-5	CPAMD8
HGNC:23228	19_17011628_G_A	2.628780021041166e-5	0	2.619519946165383e-4	0	0	CPAMD8
HGNC:23228	19_17011663_AC_A	6.570820005435962e-6	0	0	0	1.4698500308440998e-5	CPAMD8
HGNC:23228	19_17011746_GC_G	6.57046984997578e-6	0	0	0	1.4699399798701052e-5	CPAMD8
HGNC:23228	19_17011759_T_C	6.570820005435962e-6	0	0	0	1.4697699953103438e-5	CPAMD8
HGNC:23228	19_17022150_GA_G	6.569960078195436e-6	0	6.543649942614138e-5	0	0	CPAMD8
HGNC:23228	19_17022156_CAGAG_C	1.9705999875441194e-5	4.8227600927930325e-5	0	0	1.469590006308863e-5	CPAMD8
HGNC:23228	19_17026549_A_T	6.57402006254415e-6	0	0	0	0	CPAMD8
HGNC:14880	19_17338141_C_T	6.570649929926731e-6	2.4117300199577585e-5	0	0	0	GTPBP3
HGNC:14880	19_17338213_T_TC	6.582240075658774e-6	0	0	0	0	GTPBP3
HGNC:14880	19_17338397_G_T	6.567970103787957e-6	2.4118500732583925e-5	0	0	0	GTPBP3
HGNC:14880	19_17338416_GC_G	6.568060143763432e-6	2.4116099666571245e-5	0	0	0	GTPBP3
HGNC:14880	19_17338656_CAG_C	6.569180186488666e-6	0	0	1.9245600560680032e-4	0	GTPBP3
HGNC:14880	19_17338727_G_T	6.570220193680143e-6	0	0	0	1.4701099644298665e-5	GTPBP3
HGNC:14880	19_17339258_AC_A	2.6307799998903647e-5	2.4149900127667934e-5	0	0	4.412019916344434e-5	GTPBP3
HGNC:14880	19_17339268_T_A	6.60048999634455e-6	0	0	0	1.4741000086360145e-5	GTPBP3
HGNC:14880	19_17339486_GC_G	6.570820005435962e-6	0	0	0	1.4701099644298665e-5	GTPBP3
HGNC:14880	19_17341128_CGTAG_C	1.3141499948687851e-5	0	1.309590006712824e-4	0	0	GTPBP3
HGNC:14880	19_17341134_CT_C	1.3141800081939436e-5	0	1.309590006712824e-4	0	0	GTPBP3
HGNC:14880	19_17341136_CTGTG_C	1.3142300304025412e-5	0	1.3101000513415784e-4	0	0	GTPBP3
HGNC:14880	19_17341239_GC_G	6.5718600126274396e-6	0	0	0	1.47024002217222e-5	GTPBP3
HGNC:26182	19_17560444_CAT_C	1.3141499948687851e-5	0	0	0	2.939449950645212e-5	COLGALT1
HGNC:26182	19_17577450_G_GGAGGCCGTGGACGGCAAGTGAGTCC	1.329200040345313e-5	0	0	0	2.9640999855473638e-5	COLGALT1
HGNC:26182	19_17577955_A_G	6.579639830306405e-6	0	0	1.9342399900779128e-4	0	COLGALT1
HGNC:26182	19_17578023_C_A	6.57402006254415e-6	0	0	0	1.4704200111737009e-5	COLGALT1
HGNC:26182	19_17578068_C_CCACT	6.5733302108128555e-6	0	0	0	0	COLGALT1
HGNC:26182	19_17578090_G_GT	6.5731501308619045e-6	2.413709989923518e-5	0	0	0	COLGALT1
HGNC:6193	19_17831767_G_T	2.6277399229002185e-5	0	0	0	5.879240052308887e-5	JAK3
HGNC:6193	19_17834569_A_G	6.949269845790695e-6	0	0	0	1.5277899365173653e-5	JAK3
HGNC:6193	19_17834635_A_T	6.578080046892865e-6	0	0	0	1.470929964852985e-5	JAK3
HGNC:6193	19_17835939_G_T	6.569270226464141e-6	2.4122000468196347e-5	0	0	0	JAK3
HGNC:6193	19_17837938_G_T	6.5763501879700925e-6	0	0	0	1.4700700376124587e-5	JAK3
HGNC:6193	19_17837988_G_A	1.3155299711797852e-5	2.417679934296757e-5	0	0	1.470200004405342e-5	JAK3
HGNC:6193	19_17838247_TCCCAGGGCCTCTTA_T	6.573930022568675e-6	0	0	0	1.4700700376124587e-5	JAK3
HGNC:6193	19_17838263_C_T	6.574789949809201e-6	0	0	0	1.4700300198455807e-5	JAK3
HGNC:6193	19_17838267_T_TG	1.3150300219422206e-5	4.830450052395463e-5	0	0	0	JAK3
HGNC:6193	19_17838270_AG_A	1.3145299817551859e-5	4.8278900067089126e-5	0	0	0	JAK3
HGNC:6193	19_17838277_C_CA	6.573579867108492e-6	0	6.552220293087885e-5	0	0	JAK3
HGNC:6193	19_17839485_C_CT	6.573499831574736e-6	0	0	1.9319899729453027e-4	0	JAK3
HGNC:6193	19_17839567_G_A	6.577300155186094e-6	2.4156899598892778e-5	0	0	0	JAK3
HGNC:6193	19_17841650_TTGTC_T	6.578340162377572e-6	0	0	0	1.4708500202686992e-5	JAK3
HGNC:6193	19_17842314_A_C	3.0505900213029236e-5	2.9708899091929197e-5	0	0	1.6232699636020698e-5	JAK3
HGNC:6193	19_17842317_TC_T	7.589560027554398e-6	0	0	0	1.6117599443532526e-5	JAK3
HGNC:6193	19_17842432_CGG_C	6.570729965460487e-6	0	0	0	1.4704999557579868e-5	JAK3
HGNC:6193	19_17842435_CTGGATCCAGCCGCTCCA_C	6.571250196429901e-6	0	0	0	1.4704999557579868e-5	JAK3
HGNC:6193	19_17842495_G_A	6.56848988001002e-6	2.4112699975376017e-5	0	0	0	JAK3
HGNC:6193	19_17843046_C_A	6.5714198171917815e-6	0	0	0	1.470460028940579e-5	JAK3
HGNC:6193	19_17843058_G_A	6.571509857167257e-6	0	0	0	1.470200004405342e-5	JAK3
HGNC:6193	19_17843382_G_A	6.572120128112147e-6	0	0	0	1.4704200111737009e-5	JAK3
HGNC:6193	19_17843434_CT_C	6.569349807250546e-6	2.4118500732583925e-5	0	0	0	JAK3
HGNC:6193	19_17843492_CTG_C	1.3142999705451075e-5	4.824619827559218e-5	0	0	0	JAK3
HGNC:6193	19_17844302_T_TG	1.316599991696421e-5	4.839329994865693e-5	0	0	0	JAK3
HGNC:6193	19_17844302_TG_T	6.583019967365544e-6	0	0	1.9342399900779128e-4	0	JAK3
HGNC:6193	19_17844381_G_A	6.570389814442024e-6	0	0	0	0	JAK3
HGNC:11040	19_17874683_G_A	6.572120128112147e-6	0	0	0	0	SLC5A5
HGNC:11040	19_17874696_T_TTCTGACCCCG	6.573930022568675e-6	2.4138300432241522e-5	0	0	0	SLC5A5
HGNC:11040	19_17874712_G_GT	1.3144600416126195e-5	4.825089854421094e-5	0	0	0	SLC5A5
HGNC:11040	19_17874723_A_ACCACAGC	1.3154300177120604e-5	4.830220132134855e-5	0	0	0	SLC5A5
HGNC:11040	19_17874727_CTGTG_C	1.3140400369593408e-5	4.8241599870380014e-5	0	0	0	SLC5A5
HGNC:11040	19_17874732_G_A	6.57046984997578e-6	0	6.544499774463475e-5	0	0	SLC5A5
HGNC:11040	19_17874732_G_C	1.3140899682184681e-5	4.824859934160486e-5	0	0	0	SLC5A5
HGNC:11040	19_17874732_G_T	6.57046984997578e-6	2.412429967080243e-5	0	0	0	SLC5A5
HGNC:11040	19_17877840_C_A	6.569439847226022e-6	0	0	1.923079980770126e-4	0	SLC5A5
HGNC:11040	19_17882202_G_T	6.577040039701387e-6	0	0	1.9334899843670428e-4	0	SLC5A5
HGNC:11040	19_17882220_G_A	6.5820700001495425e-6	0	0	0	1.4715799807163421e-5	SLC5A5
HGNC:11040	19_17883757_GCAACACA_G	7.132569862733362e-6	0	0	0	0	SLC5A5
HGNC:11040	19_17884039_GC_G	6.569699962710729e-6	0	0	1.926039985846728e-4	0	SLC5A5
HGNC:11040	19_17888350_C_T	6.576439773198217e-6	0	0	0	1.4699399798701052e-5	SLC5A5
HGNC:11040	19_17888376_T_G	6.573579867108492e-6	0	0	0	0	SLC5A5
HGNC:11040	19_17891002_G_C	1.9718399926205166e-5	0	0	0	4.409820030559786e-5	SLC5A5
HGNC:5971	19_18059892_A_G	6.64788012727513e-6	0	0	0	1.4751900380360894e-5	IL12RB1
HGNC:5971	19_18061120_A_C	8.559950219932944e-5	9.677730122348294e-5	6.559099711012095e-5	0	7.354460103670135e-5	IL12RB1
HGNC:5971	19_18061121_C_T	1.971220081031788e-5	2.4128899895003997e-5	0	0	0	IL12RB1
HGNC:5971	19_18062272_G_A	2.0374600717332214e-4	0	0	0	4.557750071398914e-4	IL12RB1
HGNC:5971	19_18063875_C_G	6.5718600126274396e-6	0	0	0	1.4698100130772218e-5	IL12RB1
HGNC:5971	19_18063883_GA_G	1.3142000170773827e-5	4.823930066777393e-5	0	0	0	IL12RB1
HGNC:5971	19_18063892_GGGCT_G	6.57402006254415e-6	0	0	0	1.4699399798701052e-5	IL12RB1
HGNC:5971	19_18063901_C_T	6.574709914275445e-6	0	0	0	1.4700700376124587e-5	IL12RB1
HGNC:5971	19_18063933_G_A	3.946690048906021e-5	1.208140020025894e-4	0	0	1.4704200111737009e-5	IL12RB1
HGNC:5971	19_18064002_CG_C	6.578000011359109e-6	0	0	0	1.4706700312672183e-5	IL12RB1
HGNC:5971	19_18072111_C_T	1.3139700058673043e-5	2.4116099666571245e-5	0	0	1.4700300198455807e-5	IL12RB1
HGNC:5971	19_18072171_G_T	6.570389814442024e-6	0	0	0	0	IL12RB1
HGNC:5971	19_18072186_AC_A	1.9713199435500428e-5	0	0	0	4.410210021887906e-5	IL12RB1
HGNC:5971	19_18072220_T_A	6.572719939867966e-6	0	0	0	1.47024002217222e-5	IL12RB1
HGNC:5971	19_18075809_G_A	6.5713397816580255e-6	0	0	0	0	IL12RB1
HGNC:5971	19_18075864_GGACTCTGGGGAGA_G	6.570990080945194e-6	2.4126600692397915e-5	0	0	0	IL12RB1
HGNC:5971	19_18083492_C_A	6.57262989989249e-6	0	0	0	1.4701099644298665e-5	IL12RB1
HGNC:2364	19_18594435_C_T	6.646640031249262e-6	0	0	0	0	CRLF1
HGNC:2364	19_18596900_CCA_C	6.571509857167257e-6	0	0	0	1.4703299711982254e-5	CRLF1
HGNC:2364	19_18596930_G_A	6.571170160896145e-6	2.4122000468196347e-5	0	0	0	CRLF1
HGNC:2364	19_18597033_C_CG	6.578079774044454e-5	4.832549893762916e-5	4.5847499859519303e-4	0	0	CRLF1
HGNC:2364	19_18598452_G_GT	1.3142500392859802e-5	2.412779940641485e-5	0	0	1.470200004405342e-5	CRLF1
HGNC:2364	19_18598516_TAAAG_T	6.590049906662898e-6	2.4235399905592203e-5	0	0	0	CRLF1
HGNC:2364	19_18606541_C_T	6.645840130659053e-6	0	6.58588032820262e-5	0	0	CRLF1
HGNC:4214	19_18870036_T_TGGCACGGTTGCAGGGTGACCCCTGGGGAC	6.571250196429901e-6	0	0	0	1.470200004405342e-5	GDF1
HGNC:4214	19_18870058_CT_C	6.569609922735253e-6	0	0	0	1.4700700376124587e-5	GDF1
HGNC:4214	19_18870093_T_TG	6.5713397816580255e-6	0	0	0	1.4703299711982254e-5	GDF1
HGNC:4214	19_18870119_C_T	1.3141800081939436e-5	0	0	0	2.940050035249442e-5	GDF1
HGNC:4214	19_18870160_G_A	6.573409791599261e-6	0	0	0	1.4704200111737009e-5	GDF1
HGNC:4214	19_18870209_T_TGGGGGCAC	1.3193000086175743e-5	0	0	0	2.946640051959548e-5	GDF1
HGNC:4214	19_18870216_ACGGGGGCG_A	6.5774797803896945e-6	0	0	1.9319899729453027e-4	0	GDF1
HGNC:4214	19_18870267_A_AG	1.3359000149648637e-5	4.952209928887896e-5	0	0	0	GDF1
HGNC:4214	19_18870301_G_GTGGCATCT	5.26114999956917e-5	2.4154600396286696e-5	0	0	1.0297099652234465e-4	GDF1
HGNC:28380	19_19096155_C_T	6.601359928026795e-6	0	0	0	1.4705399735248648e-5	SLC25A42
HGNC:28380	19_19101865_C_T	6.569180186488666e-6	2.4112699975376017e-5	0	0	0	SLC25A42
HGNC:28380	19_19104919_CA_C	1.314349992753705e-5	0	0	0	2.9405700843199156e-5	SLC25A42
HGNC:28380	19_19104926_AT_A	6.579809905815637e-6	0	0	0	0	SLC25A42
HGNC:28380	19_19105729_T_A	6.605189810215961e-6	0	0	0	1.4749700312677305e-5	SLC25A42
HGNC:28380	19_19105729_T_G	6.605279850191437e-6	0	0	0	1.4749700312677305e-5	SLC25A42
HGNC:28380	19_19106380_G_GGAAATGTGAGTCCTTACATCGGTGATGCGCATCAGCCCCGGGGGCTCT	6.575050065293908e-6	2.4140599634847604e-5	0	0	0	SLC25A42
HGNC:28380	19_19107955_TA_T	6.5713397816580255e-6	0	0	0	1.47024002217222e-5	SLC25A42
HGNC:17194	19_19516260_C_T	6.569960078195436e-6	0	0	0	1.4697699953103438e-5	NDUFA13
HGNC:17194	19_19516264_A_AGGTG	6.569529887201497e-6	0	0	0	1.469590006308863e-5	NDUFA13
HGNC:17194	19_19516265_C_CCTCCG	6.569779998244485e-6	0	0	0	1.469549988541985e-5	NDUFA13
HGNC:17194	19_19516276_CG_C	6.573409791599261e-6	2.4145299903466366e-5	0	0	0	NDUFA13
HGNC:17194	19_19516304_AC_A	6.5987401285383385e-6	0	0	0	1.4737500350747723e-5	NDUFA13
HGNC:17194	19_19516333_G_A	4.6002998715266585e-5	2.413239963061642e-5	0	0	7.350349915213883e-5	NDUFA13
HGNC:17194	19_19526215_TG_T	6.568920071003959e-6	0	6.541080074384809e-5	0	0	NDUFA13
HGNC:17194	19_19527288_C_T	6.569529887201497e-6	0	0	0	1.4698100130772218e-5	NDUFA13
HGNC:17194	19_19527294_G_T	6.569609922735253e-6	0	6.541080074384809e-5	0	0	NDUFA13
HGNC:17194	19_19527353_G_A	2.6269499358022586e-5	9.646460239309818e-5	0	0	0	NDUFA13
HGNC:568	19_2110225_C_T	6.5731501308619045e-6	0	0	0	1.4704999557579868e-5	AP3D1
HGNC:464	19_2250358_CG_C	6.570990080945194e-6	2.4131299142027274e-5	0	0	0	AMH
HGNC:464	19_2250387_GGAGCTGGCCCCCCA_G	6.570729965460487e-6	0	0	0	1.4703299711982254e-5	AMH
HGNC:464	19_2250448_CTG_C	1.2483900354709476e-4	0	0	0	0	AMH
HGNC:464	19_2250480_G_T	5.255690120975487e-5	2.412550020380877e-5	0	0	1.028929982567206e-4	AMH
HGNC:464	19_2250650_A_G	6.570820005435962e-6	0	0	0	0	AMH
HGNC:464	19_2250660_C_A	1.3136599591234699e-5	0	0	0	2.939449950645212e-5	AMH
HGNC:464	19_2250667_C_T	1.970810080820229e-5	4.82555988128297e-5	0	1.9223400158807635e-4	0	AMH
HGNC:464	19_2250673_A_ACC	1.9762599549721926e-5	7.265680324053392e-5	0	0	0	AMH
HGNC:464	19_2250707_C_CG	6.570299774466548e-6	2.4122000468196347e-5	0	0	0	AMH
HGNC:464	19_2250744_G_GC	1.9710099877556786e-5	7.236590317916125e-5	0	0	0	AMH
HGNC:464	19_2250745_C_T	6.569960078195436e-6	0	0	0	1.470159986638464e-5	AMH
HGNC:6638	19_2435009_G_A	6.5718600126274396e-6	0	0	0	1.4702900443808176e-5	LMNB2
HGNC:6638	19_2435075_C_A	6.569270226464141e-6	0	0	0	0	LMNB2
HGNC:12587	19_29213096_G_C	4.072680021636188e-4	0.001471080002374947	0	0	0	UQCRFS1
HGNC:12587	19_29213102_G_GCTGCT	6.5686599555192515e-6	2.4113800463965163e-5	0	0	0	UQCRFS1
HGNC:30788	19_2993430_A_G	6.573669907083968e-6	0	0	0	1.470200004405342e-5	TLE6
HGNC:30788	19_2993522_C_T	1.9715300368261524e-5	7.239379920065403e-5	0	0	0	TLE6
HGNC:11067	19_32833244_C_T	6.5714198171917815e-6	0	0	0	1.4698100130772218e-5	SLC7A9
HGNC:11067	19_32833280_AAC_A	2.6282899852958508e-5	2.412550020380877e-5	6.546219810843468e-5	0	2.939710066129919e-5	SLC7A9
HGNC:11067	19_32833325_T_A	6.573409791599261e-6	0	0	0	0	SLC7A9
HGNC:11067	19_32868486_G_A	1.315220015385421e-5	0	0	0	2.9402299333014525e-5	SLC7A9
HGNC:11067	19_32868527_T_TC	6.575749921466922e-6	0	0	1.9312500080559403e-4	0	SLC7A9
HGNC:8840	19_33387483_T_A	6.569439847226022e-6	0	0	0	1.4696799553348683e-5	PEPD
HGNC:8840	19_33387942_CGGGCCGGGTCCGCCAG_C	6.570649929926731e-6	2.4128899895003997e-5	0	0	0	PEPD
HGNC:8840	19_33387969_AG_A	2.6274999981978908e-5	9.646920079831034e-5	0	0	0	PEPD
HGNC:8840	19_33388010_CA_C	6.568230219272664e-6	0	6.539370224345475e-5	0	0	PEPD
HGNC:8840	19_33388012_CCA_C	6.5683198045007885e-06	0	6.540220056194812e-5	0	0	PEPD
HGNC:8840	19_33391365_GC_G	1.3138899703335483e-5	0	0	0	2.9396200261544436e-5	PEPD
HGNC:8840	19_33391470_C_T	5.255340147414245e-5	1.2059199798386544e-4	0	0	4.410080146044493e-5	PEPD
HGNC:8840	19_33391480_C_T	6.569529887201497e-6	0	6.541080074384809e-5	0	0	PEPD
HGNC:8840	19_33401862_CG_C	1.313780012424104e-5	0	0	0	0	PEPD
HGNC:8840	19_33401870_C_T	6.56987003821996e-6	0	0	0	0	PEPD
HGNC:8840	19_33411671_C_T	6.567890068254201e-6	0	0	0	1.4698100130772218e-5	PEPD
HGNC:8840	19_33411697_G_A	2.6278399673174135e-5	0	0	0	5.8794099459191784e-5	PEPD
HGNC:8840	19_33411722_G_C	6.568920071003959e-6	0	0	0	1.4697199731017463e-5	PEPD
HGNC:8840	19_33411722_G_T	6.568920071003959e-6	2.4119599402183667e-5	0	0	0	PEPD
HGNC:8840	19_33493289_C_G	6.574360213562613e-6	2.4147599106072448e-5	0	0	0	PEPD
HGNC:8840	19_33512631_G_A	6.56909014651319e-6	0	0	0	1.4698500308440998e-5	PEPD
HGNC:8840	19_33512724_CAA_C	1.313780012424104e-5	0	0	1.9267799507360905e-4	1.4700700376124587e-5	PEPD
HGNC:8840	19_33512778_T_C	1.3145599950803444e-5	0	0	0	2.940400008810684e-5	PEPD
HGNC:15993	19_33689271_C_T	2.6285000785719603e-5	4.824619827559218e-5	0	0	2.9402299333014525e-5	CHST8
HGNC:15993	19_33771451_G_A	2.6285000785719603e-5	9.651110303821042e-5	0	0	0	CHST8
HGNC:15993	19_33771451_G_GT	6.571250196429901e-6	0	0	1.9238199456594884e-4	0	CHST8
HGNC:4458	19_34393939_T_TGGAGAAGAACGCCCCC	1.3146700439392589e-5	0	0	0	2.940400008810684e-5	GPI
HGNC:4458	19_34396377_G_A	6.570820005435962e-6	2.4122000468196347e-5	0	0	0	GPI
HGNC:4458	19_34399899_A_T	6.575919996976154e-6	0	0	0	1.470159986638464e-5	GPI
HGNC:15598	19_35282668_G_A	6.568749995494727e-6	2.41149991779821e-5	0	0	0	HAMP
HGNC:15598	19_35282669_T_C	1.3147499885235447e-5	4.828119926969521e-5	0	0	0	HAMP
HGNC:15598	19_35284937_G_A	1.9735000023501925e-5	0	0	5.773670272901654e-4	0	HAMP
HGNC:6783	19_35312018_G_C	6.567890068254201e-6	2.4112699975376017e-5	0	0	0	MAG
HGNC:17325	19_35803080_T_C	5.258939927443862e-5	1.9306900503579527e-4	0	0	0	PRODH2
HGNC:17325	19_35812196_T_TG	6.568920071003959e-6	2.4122000468196347e-5	0	0	0	PRODH2
HGNC:17325	19_35812412_GTC_G	1.313780012424104e-5	0	0	0	2.9393599106697366e-5	PRODH2
HGNC:17325	19_35812415_G_A	6.569010110979434e-6	2.4117300199577585e-5	0	0	0	PRODH2
HGNC:17325	19_35812492_A_ACGGATGCT	6.569270226464141e-6	2.4122000468196347e-5	0	0	0	PRODH2
HGNC:17325	19_35812502_G_A	1.1166000331286341e-4	0	0	0.002308580093085766	5.87819995416794e-5	PRODH2
HGNC:17325	19_35812522_C_CG	6.568749995494727e-6	0	0	0	1.469549988541985e-5	PRODH2
HGNC:17325	19_35812538_G_A	2.628090078360401e-5	2.412779940641485e-5	6.545359792653471e-5	0	2.9396200261544436e-5	PRODH2
HGNC:7908	19_35831052_C_A	3.286400169599801e-5	2.4139399101841263e-5	0	0	5.880280150449835e-5	NPHS1
HGNC:7908	19_35831056_G_A	6.5733302108128555e-6	0	0	0	1.4700700376124587e-5	NPHS1
HGNC:7908	19_35831092_G_A	1.9716100723599084e-5	0	0	0	4.409820030559786e-5	NPHS1
HGNC:7908	19_35831319_C_A	6.572890015377197e-6	0	6.547929660882801e-5	0	0	NPHS1
HGNC:7908	19_35831358_G_A	1.9739700292120688e-5	0	0	0	1.4706700312672183e-5	NPHS1
HGNC:7908	19_35839284_T_TC	6.574709914275445e-6	0	0	0	1.4700300198455807e-5	NPHS1
HGNC:7908	19_35839333_GCTGTAGA_G	6.570040113729192e-6	0	0	0	0	NPHS1
HGNC:7908	19_35839494_A_G	6.574280178028857e-6	0	0	0	1.470200004405342e-5	NPHS1
HGNC:7908	19_35839517_AG_A	2.6291600079275668e-5	9.65391009231098e-5	0	0	0	NPHS1
HGNC:7908	19_35839541_C_T	6.569960078195436e-6	0	0	0	1.4698100130772218e-5	NPHS1
HGNC:7908	19_35842179_T_TGG	5.259280078462325e-5	9.66044026426971e-5	0	0	5.8809699112316594e-5	NPHS1
HGNC:7908	19_35842243_CTTAG_C	6.576439773198217e-6	0	0	0	1.4704999557579868e-5	NPHS1
HGNC:7908	19_35842406_G_A	1.9716300812433474e-5	2.4140599634847604e-5	0	0	1.4700300198455807e-5	NPHS1
HGNC:7908	19_35842497_TC_T	6.575400220754091e-6	2.4147599106072448e-5	0	0	0	NPHS1
HGNC:7908	19_35842551_C_T	7.888409891165793e-5	0	0	0	1.7642400052864105e-4	NPHS1
HGNC:7908	19_35844151_GGCAGTGCA_G	6.567369837284787e-6	0	0	1.9208599405828863e-4	0	NPHS1
HGNC:7908	19_35844231_CG_C	6.569010110979434e-6	2.4118500732583925e-5	0	0	0	NPHS1
HGNC:7908	19_35844367_CG_C	6.5701301537046675e-6	2.4122000468196347e-5	0	0	0	NPHS1
HGNC:7908	19_35844418_CG_C	6.569439847226022e-6	2.4126600692397915e-5	0	0	0	NPHS1
HGNC:7908	19_35844436_G_A	6.571170160896145e-6	0	0	0	1.4698100130772218e-5	NPHS1
HGNC:7908	19_35845501_G_GA	6.570820005435962e-6	0	0	0	1.470159986638464e-5	NPHS1
HGNC:7908	19_35845680_CT_C	6.56909014651319e-6	0	0	0	1.4697199731017463e-5	NPHS1
HGNC:7908	19_35845725_G_T	3.941300019505434e-5	0	3.924129996448755e-4	0	0	NPHS1
HGNC:7908	19_35846104_G_A	6.572890015377197e-6	0	0	0	1.4702900443808176e-5	NPHS1
HGNC:7908	19_35846153_CG_C	1.3144899639883079e-5	0	0	0	2.9406599423964508e-5	NPHS1
HGNC:7908	19_35848251_A_C	6.57262989989249e-6	0	0	0	0	NPHS1
HGNC:7908	19_35848332_AC_A	6.5775598159234505e-6	0	0	0	1.4707599802932236e-5	NPHS1
HGNC:7908	19_35848399_T_C	6.572200163645903e-6	0	0	0	1.470159986638464e-5	NPHS1
HGNC:7908	19_35848974_A_C	6.56909014651319e-6	0	0	0	0	NPHS1
HGNC:7908	19_35848981_AC_A	6.570220193680143e-6	0	0	0	1.4700300198455807e-5	NPHS1
HGNC:7908	19_35848987_A_AGT	6.5683998400345445e-6	0	0	0	1.4698100130772218e-5	NPHS1
HGNC:7908	19_35849259_AG_A	6.571080120920669e-6	2.4118500732583925e-5	0	0	0	NPHS1
HGNC:7908	19_35849274_G_A	3.28700989484787e-5	2.4145299903466366e-5	0	0	5.88252987654414e-5	NPHS1
HGNC:7908	19_35849304_C_A	6.569529887201497e-6	0	0	1.926039985846728e-4	0	NPHS1
HGNC:7908	19_35849341_GATGACAGGGGGTCCTGGAGGGACT_G	6.570299774466548e-6	2.412550020380877e-5	0	0	0	NPHS1
HGNC:7908	19_35849346_CAG_C	1.3139900147507433e-5	0	1.3087299885228276e-4	0	0	NPHS1
HGNC:7908	19_35849570_G_T	6.571940048161196e-6	0	0	0	1.4699399798701052e-5	NPHS1
HGNC:7908	19_35849640_TCCGGGGTG_T	6.574789949809201e-6	0	0	0	1.47024002217222e-5	NPHS1
HGNC:7908	19_35849642_CG_C	3.9444599678972736e-5	2.414640039205551e-5	0	0	7.350560190388933e-5	NPHS1
HGNC:7908	19_35849648_G_GAA	6.570299774466548e-6	0	0	0	1.4696400285174605e-5	NPHS1
HGNC:7908	19_35850398_G_A	1.97158005903475e-5	7.240779814310372e-5	0	0	0	NPHS1
HGNC:7908	19_35850437_TC_T	6.5731501308619045e-6	0	0	0	1.4700300198455807e-5	NPHS1
HGNC:7908	19_35850446_C_T	1.3146300261723809e-5	0	0	0	2.939969999715686e-5	NPHS1
HGNC:7908	19_35851260_A_G	6.5790300141088665e-6	2.417210089333821e-5	0	0	0	NPHS1
HGNC:7908	19_35851266_G_GA	6.572030088136671e-6	0	0	0	1.470200004405342e-5	NPHS1
HGNC:7908	19_35851332_A_C	6.574789949809201e-6	2.4147599106072448e-5	0	0	0	NPHS1
HGNC:7908	19_35851557_AG_A	6.574190138053382e-6	0	0	0	1.4709799870615825e-5	NPHS1
HGNC:7908	19_35851591_GC_G	2.6281899408786558e-5	4.8241599870380014e-5	1.308390055783093e-4	0	0	NPHS1
HGNC:7908	19_35851640_GA_G	6.569609922735253e-6	2.4122000468196347e-5	0	0	0	NPHS1
HGNC:7908	19_35851674_T_C	6.570729965460487e-6	0	6.541080074384809e-5	0	0	NPHS1
HGNC:7908	19_35851779_C_T	6.5718600126274396e-6	2.4138300432241522e-5	0	0	0	NPHS1
HGNC:18183	19_3585767_AC_A	6.5824101511680055e-6	0	0	1.940240035764873e-4	0	GIPC3
HGNC:18183	19_3585812_CGCCCACCGAGGTAAGGA_C	3.287180152256042e-5	1.206680026371032e-4	0	0	0	GIPC3
HGNC:18183	19_3586588_C_T	6.5897002059500664e-6	0	0	0	1.4712400115968194e-5	GIPC3
HGNC:18183	19_3586847_G_T	6.570220193680143e-6	0	0	0	1.4699399798701052e-5	GIPC3
HGNC:18183	19_3586935_GGGAGCTGC_G	6.570910045411438e-6	2.412550020380877e-5	0	0	0	GIPC3
HGNC:18183	19_3586993_CGGT_C	6.5790300141088665e-6	0	0	0	1.4714099961565807e-5	GIPC3
HGNC:18183	19_3586994_GGTGAGGCGGGT_G	6.572549864358734e-6	0	0	0	1.4702900443808176e-5	GIPC3
HGNC:18183	19_3586995_G_C	6.571170160896145e-6	0	0	0	1.47024002217222e-5	GIPC3
HGNC:18183	19_3589830_G_A	6.56987003821996e-6	0	6.542789924424142e-5	0	0	GIPC3
HGNC:12449	19_35907444_A_C	6.832280178059591e-6	2.5519300834275782e-5	0	0	0	TYROBP
HGNC:12449	19_35907533_TC_T	6.5775598159234505e-6	0	0	1.9275299564469606e-4	0	TYROBP
HGNC:24502	19_36055027_CCT_C	6.571940048161196e-6	0	0	0	1.47024002217222e-5	WDR62
HGNC:24502	19_36058873_T_C	1.3141800081939436e-5	0	0	0	1.4700700376124587e-5	WDR62
HGNC:24502	19_36066008_C_CA	6.570649929926731e-6	2.4128899895003997e-5	0	0	0	WDR62
HGNC:24502	19_36066305_C_T	1.3138699614501093e-5	4.824859934160486e-5	0	0	0	WDR62
HGNC:24502	19_36067341_TAG_T	6.569010110979434e-6	0	0	0	1.4698500308440998e-5	WDR62
HGNC:24502	19_36067404_TGTGAG_T	6.570220193680143e-6	2.412550020380877e-5	0	0	0	WDR62
HGNC:24502	19_36081513_CT_C	6.570559889951255e-6	0	0	0	0	WDR62
HGNC:24502	19_36081518_G_A	6.57262989989249e-6	0	0	1.926039985846728e-4	0	WDR62
HGNC:24502	19_36081521_ACT_A	1.3141499948687851e-5	0	0	0	0	WDR62
HGNC:24502	19_36081524_T_TCA	1.3141599993105046e-5	0	0	0	0	WDR62
HGNC:24502	19_36081524_T_TG	3.285409911768511e-5	0	0	0	7.350130181293935e-5	WDR62
HGNC:24502	19_36083170_CG_C	6.571170160896145e-6	0	0	0	1.4697199731017463e-5	WDR62
HGNC:24502	19_36084742_CGG_C	1.3159799891582225e-5	0	0	0	2.9406599423964508e-5	WDR62
HGNC:24502	19_36086747_A_AT	6.569609922735253e-6	0	0	0	1.4699799976369832e-5	WDR62
HGNC:24502	19_36089049_AT_A	6.569529887201497e-6	2.412309913779609e-5	0	0	0	WDR62
HGNC:24502	19_36089075_CAA_C	6.572120128112147e-6	2.412550020380877e-5	0	0	0	WDR62
HGNC:24502	19_36089087_C_CT	1.9709899788722396e-5	0	0	0	4.4096901547163725e-5	WDR62
HGNC:24502	19_36089100_C_T	6.572290203621378e-6	0	0	0	1.4704200111737009e-5	WDR62
HGNC:24502	19_36089307_G_A	1.313780012424104e-5	0	0	0	2.9393599106697366e-5	WDR62
HGNC:24502	19_36090484_C_A	6.571250196429901e-6	0	0	0	1.4704200111737009e-5	WDR62
HGNC:24502	19_36091225_TC_T	6.569779998244485e-6	0	0	0	0	WDR62
HGNC:24502	19_36091247_CA_C	6.570040113729192e-6	0	0	0	1.4696799553348683e-5	WDR62
HGNC:24502	19_36091274_C_G	6.567890068254201e-6	2.4107999706757255e-5	0	0	0	WDR62
HGNC:24502	19_36092753_A_AT	6.573759947059443e-6	2.4153399863280356e-5	0	0	0	WDR62
HGNC:24502	19_36092812_G_T	6.572890015377197e-6	2.4130100428010337e-5	0	0	0	WDR62
HGNC:24502	19_36092813_T_C	6.5778199314081576e-6	0	0	1.9319899729453027e-4	0	WDR62
HGNC:24502	19_36094090_CAG_C	2.6284700652468018e-5	4.8264901124639437e-5	0	0	2.939710066129919e-5	WDR62
HGNC:24502	19_36094165_G_A	6.573669907083968e-6	2.4130100428010337e-5	0	0	0	WDR62
HGNC:24502	19_36097071_A_T	6.567539912794018e-6	0	0	0	1.469549988541985e-5	WDR62
HGNC:24502	19_36099453_C_T	6.568749995494727e-6	0	0	0	1.4696400285174605e-5	WDR62
HGNC:24502	19_36099618_G_GT	6.568140179297188e-6	2.4122000468196347e-5	0	0	0	WDR62
HGNC:24502	19_36100745_TAGTC_T	1.3143199794285465e-5	2.4130100428010337e-5	0	0	1.470159986638464e-5	WDR62
HGNC:24502	19_36100746_A_G	6.571080120920669e-6	2.412550020380877e-5	0	0	0	WDR62
HGNC:24502	19_36100749_C_CA	6.5701301537046675e-6	2.412550020380877e-5	0	0	0	WDR62
HGNC:24502	19_36100749_CAG_C	6.5701301537046675e-6	2.412550020380877e-5	0	0	0	WDR62
HGNC:24502	19_36100866_GGACA_G	1.970730045286473e-5	0	0	0	4.4091699237469584e-5	WDR62
HGNC:24502	19_36102055_G_T	1.314349992753705e-5	0	0	0	2.9401400752249174e-5	WDR62
HGNC:24502	19_36102085_C_T	6.569529887201497e-6	0	0	0	1.4698100130772218e-5	WDR62
HGNC:24502	19_36102820_C_T	7.882290083216503e-5	2.8943599318154156e-4	0	0	0	WDR62
HGNC:24502	19_36102827_TC_T	6.571170160896145e-6	0	0	0	1.4701099644298665e-5	WDR62
HGNC:24502	19_36103074_CG_C	1.3138699614501093e-5	2.4117300199577585e-5	0	0	1.4698500308440998e-5	WDR62
HGNC:24502	19_36103075_G_A	2.6278399673174135e-5	7.234839722514153e-5	0	0	1.4700300198455807e-5	WDR62
HGNC:24502	19_36103208_G_A	1.971950041479431e-5	0	1.308899954892695e-4	0	1.4704200111737009e-5	WDR62
HGNC:24502	19_36103983_T_C	6.56987003821996e-6	0	0	0	1.4697699953103438e-5	WDR62
HGNC:8996	19_3639017_C_G	6.575659881491447e-6	0	6.547929660882801e-5	0	0	PIP5K1C
HGNC:8996	19_3643225_TGCGGATGCCTCGCCCACCTGTACC_T	6.602930170629406e-6	0	0	0	1.471759969717823e-5	PIP5K1C
HGNC:8996	19_3651825_C_CG	6.568140179297188e-6	0	0	1.9290100317448378e-4	0	PIP5K1C
HGNC:8996	19_3651825_C_T	6.568140179297188e-6	2.41149991779821e-5	0	0	0	PIP5K1C
HGNC:8996	19_3651850_CCG_C	6.567629952769494e-6	2.4111499442369677e-5	0	0	0	PIP5K1C
HGNC:8996	19_3651905_G_A	6.5683998400345445e-6	0	0	0	1.4699799976369832e-5	PIP5K1C
HGNC:8996	19_3651953_G_A	1.313539996772306e-5	0	0	0	2.939449950645212e-5	PIP5K1C
HGNC:8996	19_3653367_G_A	6.5683998400345445e-6	0	0	0	1.4698500308440998e-5	PIP5K1C
HGNC:8996	19_3653521_GCC_G	6.570559889951255e-6	0	0	0	1.4698500308440998e-5	PIP5K1C
HGNC:8996	19_3664821_C_T	6.569270226464141e-6	2.4120799935190007e-5	0	0	0	PIP5K1C
HGNC:23801	19_38081981_A_ACCGACTCT	6.5714198171917815e-6	0	0	0	1.470159986638464e-5	SIPA1L3
HGNC:23801	19_38082113_ACGCGGGGGAGCCGCGGGGGG_A	6.5715998971427325e-6	0	0	0	1.470159986638464e-5	SIPA1L3
HGNC:23801	19_38082138_G_GCA	6.568140179297188e-6	0	0	0	1.469590006308863e-5	SIPA1L3
HGNC:23801	19_38082171_C_A	6.568749995494727e-6	0	0	0	1.4696400285174605e-5	SIPA1L3
HGNC:23801	19_38082262_C_T	6.57046984997578e-6	0	0	0	1.4699399798701052e-5	SIPA1L3
HGNC:23801	19_38082497_A_AG	6.57817008686834e-6	0	0	0	0	SIPA1L3
HGNC:23801	19_38082681_TTCGGCCGCTTCCGCCGCCTCGGCCATGGCCTCCCTCACGGCCTCGCGGGCCCACAGCC_T	6.570220193680143e-6	0	0	0	1.4698100130772218e-5	SIPA1L3
HGNC:23801	19_38082685_GC_G	6.568830031028483e-6	0	0	0	0	SIPA1L3
HGNC:23801	19_38101050_A_G	6.569960078195436e-6	0	0	0	1.4701099644298665e-5	SIPA1L3
HGNC:23801	19_38110347_C_T	6.574100098077906e-6	0	0	0	0	SIPA1L3
HGNC:23801	19_38119507_CTG_C	6.570559889951255e-6	0	0	0	0	SIPA1L3
HGNC:23801	19_38142571_A_C	6.5820700001495425e-6	0	0	0	1.4716700206918176e-5	SIPA1L3
HGNC:23801	19_38142711_G_A	6.572890015377197e-6	0	0	0	1.4698999621032272e-5	SIPA1L3
HGNC:23801	19_38164488_C_T	6.5745398387662135e-6	0	0	0	1.4705399735248648e-5	SIPA1L3
HGNC:23801	19_38164706_GC_G	6.569010110979434e-6	0	0	0	0	SIPA1L3
HGNC:23801	19_38164857_AC_A	6.5777398958744016e-6	0	0	1.9312500080559403e-4	0	SIPA1L3
HGNC:23801	19_38164899_C_CTT	6.56987003821996e-6	0	0	0	0	SIPA1L3
HGNC:23801	19_38164900_AGC_A	6.573759947059443e-6	0	0	0	0	SIPA1L3
HGNC:23801	19_38182639_GTCCTT_G	6.5714198171917815e-6	0	0	0	1.4700700376124587e-5	SIPA1L3
HGNC:23801	19_38204131_G_T	6.569180186488666e-6	0	0	0	1.4699399798701052e-5	SIPA1L3
HGNC:23801	19_38204209_G_A	6.568749995494727e-6	2.4118500732583925e-5	0	0	0	SIPA1L3
HGNC:30511	19_38309404_C_T	6.5685799199854955e-6	0	0	0	1.4696400285174605e-5	YIF1B
HGNC:10483	19_38448392_C_T	6.569779998244485e-6	0	0	1.923079980770126e-4	0	RYR1
HGNC:10483	19_38448512_GTCAGTGGGGTTTGTGGCGCCCTCCC_G	3.285839920863509e-4	4.82694995298516e-5	1.308899954892695e-4	0	6.615510210394859e-4	RYR1
HGNC:10483	19_38451827_G_T	1.3148200196155813e-5	0	0	1.9275299564469606e-4	1.470159986638464e-5	RYR1
HGNC:10483	19_38451875_C_T	6.574100098077906e-6	0	0	1.9312500080559403e-4	0	RYR1
HGNC:10483	19_38452861_AC_A	6.574100098077906e-6	2.415229937469121e-5	0	0	0	RYR1
HGNC:10483	19_38453013_AGGTGAGGACGTGGCGAGGGCGGAGCGG_A	6.6770799094229005e-6	0	0	0	1.4799000382481609e-5	RYR1
HGNC:10483	19_38458076_C_T	6.5760900724853855e-6	2.415810013189912e-5	0	0	0	RYR1
HGNC:10483	19_38458108_G_A	1.3144200238457415e-5	0	0	0	2.939710066129919e-5	RYR1
HGNC:10483	19_38458154_C_T	6.570910045411438e-6	0	0	0	0	RYR1
HGNC:10483	19_38458284_TCTGGACAGGTACCTGACCCCTTC_T	6.5715998971427325e-6	0	0	0	0	RYR1
HGNC:10483	19_38459178_C_T	6.570299774466548e-6	0	0	0	1.4698100130772218e-5	RYR1
HGNC:10483	19_38460463_C_T	6.5685799199854955e-6	0	0	1.9245600560680032e-4	0	RYR1
HGNC:10483	19_38460499_C_T	6.569010110979434e-6	0	0	0	1.4698100130772218e-5	RYR1
HGNC:10483	19_38460514_CG_C	2.6274999981978908e-5	0	0	0	5.879070158698596e-5	RYR1
HGNC:10483	19_38460592_G_A	1.313840039074421e-5	0	1.3085600221529603e-4	0	0	RYR1
HGNC:10483	19_38463480_G_T	6.5713397816580255e-6	0	0	0	1.4698999621032272e-5	RYR1
HGNC:10483	19_38463529_T_G	6.5824101511680055e-6	2.4192000637413003e-5	0	0	0	RYR1
HGNC:10483	19_38466266_C_T	6.570220193680143e-6	0	0	0	1.4697699953103438e-5	RYR1
HGNC:10483	19_38466364_C_G	6.570729965460487e-6	0	0	0	1.4699399798701052e-5	RYR1
HGNC:10483	19_38466399_G_T	6.576260147994617e-6	0	0	1.9290100317448378e-4	0	RYR1
HGNC:10483	19_38467626_GT_G	6.570040113729192e-6	0	0	0	1.4697699953103438e-5	RYR1
HGNC:10483	19_38469007_CT_C	1.3141299859853461e-5	4.8262500058626756e-5	0	0	0	RYR1
HGNC:10483	19_38469436_C_T	6.572290203621378e-6	0	0	0	1.4697199731017463e-5	RYR1
HGNC:10483	19_38473406_G_GC	6.574879989784677e-6	0	6.550500256707892e-5	0	0	RYR1
HGNC:10483	19_38473556_G_GC	6.572980055352673e-6	2.4126600692397915e-5	0	0	0	RYR1
HGNC:10483	19_38473573_A_AGGCCCGGGCGGCGGAACCC	1.3151299754099455e-5	4.8297501052729785e-5	0	0	0	RYR1
HGNC:10483	19_38473772_G_A	6.576439773198217e-6	0	0	0	1.4712400115968194e-5	RYR1
HGNC:10483	19_38475356_AGCCACCG_A	6.575749921466922e-6	0	0	0	0	RYR1
HGNC:10483	19_38475382_C_T	6.571170160896145e-6	2.4130100428010337e-5	0	0	0	RYR1
HGNC:10483	19_38478460_GTGTGGGGCGGAGACTT_G	1.3142999705451075e-5	4.8260200856020674e-5	0	0	0	RYR1
HGNC:10483	19_38483036_AAC_A	6.575489805982215e-6	0	6.550500256707892e-5	0	0	RYR1
HGNC:10483	19_38483079_A_AG	1.9723300283658318e-5	2.4144099370460026e-5	0	0	2.940400008810684e-5	RYR1
HGNC:10483	19_38483355_AC_A	6.572120128112147e-6	0	0	1.923079980770126e-4	0	RYR1
HGNC:10483	19_38483455_T_TGGGCC	6.5745398387662135e-6	0	0	0	1.4708900380355772e-5	RYR1
HGNC:10483	19_38485769_CACTGCGCG_C	1.3140100236341823e-5	4.8241599870380014e-5	0	0	0	RYR1
HGNC:10483	19_38485916_A_AAAATGGTC	6.569609922735253e-6	0	0	0	1.4699799976369832e-5	RYR1
HGNC:10483	19_38485994_CCT_C	3.2845498935785145e-5	1.2060999870300293e-4	0	0	0	RYR1
HGNC:10483	19_38486138_AC_A	6.588739779544994e-6	0	0	0	1.4715799807163421e-5	RYR1
HGNC:10483	19_38490081_C_A	6.568920071003959e-6	0	6.542789924424142e-5	0	0	RYR1
HGNC:10483	19_38490106_C_T	6.56987003821996e-6	0	0	0	1.4697199731017463e-5	RYR1
HGNC:10483	19_38490704_CT_C	6.569270226464141e-6	0	0	0	1.4697199731017463e-5	RYR1
HGNC:10483	19_38490733_G_A	1.3139700058673043e-5	0	0	0	2.939449950645212e-5	RYR1
HGNC:10483	19_38490733_G_T	6.56987003821996e-6	2.4122000468196347e-5	0	0	0	RYR1
HGNC:10483	19_38492637_G_A	3.948929952457547e-5	0	6.548789679072797e-5	0	7.356840069405735e-5	RYR1
HGNC:10483	19_38496466_C_T	1.6434000281151384e-4	2.413360016362276e-5	0	0	2.352599985897541e-4	RYR1
HGNC:10483	19_38496859_G_A	6.570040113729192e-6	2.412429967080243e-5	0	0	0	RYR1
HGNC:10483	19_38496866_A_AG	1.971120036614593e-5	0	0	0	4.4096901547163725e-5	RYR1
HGNC:10483	19_38496898_TC_T	6.57262989989249e-6	0	0	0	1.4700700376124587e-5	RYR1
HGNC:10483	19_38496956_T_C	6.589530130440835e-6	2.4214199584093876e-5	0	0	0	RYR1
HGNC:10483	19_38500704_GC_G	6.570559889951255e-6	0	0	0	1.470159986638464e-5	RYR1
HGNC:10483	19_38500727_G_C	6.5713397816580255e-6	2.4128899895003997e-5	0	0	0	RYR1
HGNC:10483	19_38500853_TC_T	6.8548602030205075e-6	0	0	0	1.511350001237588e-5	RYR1
HGNC:10483	19_38500857_TCG_T	6.57324017083738e-6	0	0	0	1.470159986638464e-5	RYR1
HGNC:10483	19_38502541_TG_T	6.609040156035917e-6	0	0	0	0	RYR1
HGNC:10483	19_38502621_ATCATGGTGGACTC_A	6.597959782084217e-6	0	0	0	1.4721899788128212e-5	RYR1
HGNC:10483	19_38502663_C_CG	6.596389994228957e-6	0	0	0	1.4732700037711766e-5	RYR1
HGNC:10483	19_38502902_C_T	6.57677992421668e-6	0	0	0	1.4704999557579868e-5	RYR1
HGNC:10483	19_38504352_GC_G	6.5746198742999695e-6	2.4147599106072448e-5	0	0	0	RYR1
HGNC:10483	19_38504819_CTA_C	6.5715998971427325e-6	0	0	0	1.4698100130772218e-5	RYR1
HGNC:10483	19_38505002_G_A	6.57046984997578e-6	0	0	0	1.4698100130772218e-5	RYR1
HGNC:10483	19_38505082_G_T	6.574360213562613e-6	2.415930066490546e-5	0	0	0	RYR1
HGNC:10483	19_38505338_CAT_C	6.570220284629613e-5	2.1716099581681192e-4	6.545359792653471e-5	0	0	RYR1
HGNC:10483	19_38505902_A_T	6.582929927390069e-6	0	0	0	1.470929964852985e-5	RYR1
HGNC:10483	19_38506335_G_GC	6.58171984468936e-6	0	0	0	1.4711899893882219e-5	RYR1
HGNC:10483	19_38512320_C_CGA	6.57046984997578e-6	0	0	0	0	RYR1
HGNC:10483	19_38512390_C_T	6.569699962710729e-6	2.4122000468196347e-5	0	0	0	RYR1
HGNC:10483	19_38512484_G_A	1.3138500435161404e-5	0	0	0	0	RYR1
HGNC:10483	19_38516218_G_A	6.568230219272664e-6	2.411030072835274e-5	0	0	0	RYR1
HGNC:10483	19_38517401_TC_T	6.578769898624159e-6	0	0	0	1.4707599802932236e-5	RYR1
HGNC:10483	19_38517571_G_GC	6.58449016555096e-6	0	6.555659638252109e-5	0	0	RYR1
HGNC:10483	19_38517571_GC_G	1.316900033998536e-5	0	0	0	1.4716700206918176e-5	RYR1
HGNC:10483	19_38519373_TGGTGCGGGAC_T	6.569699962710729e-6	0	0	0	1.4700700376124587e-5	RYR1
HGNC:10483	19_38528419_G_C	6.5733302108128555e-6	0	0	0	1.470159986638464e-5	RYR1
HGNC:10483	19_38534821_T_C	6.576260147994617e-6	0	0	1.9253000209573656e-4	0	RYR1
HGNC:10483	19_38546493_G_GAC	6.587620191567112e-6	0	0	0	1.4707599802932236e-5	RYR1
HGNC:10483	19_38561146_GA_G	2.6292300390196033e-5	0	0	0	0	RYR1
HGNC:10483	19_38561455_G_C	6.5686599555192515e-6	0	6.539370224345475e-5	0	0	RYR1
HGNC:10483	19_38561455_G_GT	2.6274599804310128e-5	9.648319974076003e-5	0	0	0	RYR1
HGNC:10483	19_38567762_CTGCCCTGCAG_C	6.569270226464141e-6	0	0	0	1.469549988541985e-5	RYR1
HGNC:10483	19_38567782_T_TGGGGAGA	6.574280178028857e-6	0	0	0	1.470200004405342e-5	RYR1
HGNC:10483	19_38567818_GC_G	6.5715998971427325e-6	0	0	0	1.4701099644298665e-5	RYR1
HGNC:10483	19_38577916_A_G	1.971689925994724e-5	0	0	0	4.410080146044493e-5	RYR1
HGNC:10483	19_38580369_G_A	6.5716799326764885e-6	0	0	0	1.4700700376124587e-5	RYR1
HGNC:10483	19_38585967_C_T	6.583019967365544e-6	0	0	0	1.4705399735248648e-5	RYR1
HGNC:10483	19_38586090_G_A	6.5713397816580255e-6	0	0	0	1.4696799553348683e-5	RYR1
HGNC:17697	19_38915840_C_A	6.570910045411438e-6	2.4118500732583925e-5	0	0	0	SARS2
HGNC:17697	19_38915840_C_G	1.3141800081939436e-5	4.823689960176125e-5	0	0	0	SARS2
HGNC:17697	19_38916035_A_G	6.5714198171917815e-6	0	0	0	1.4699399798701052e-5	SARS2
HGNC:17697	19_38916238_G_A	6.571940048161196e-6	2.412550020380877e-5	0	0	0	SARS2
HGNC:17697	19_38917722_A_C	6.979149929975392e-6	0	0	0	1.5150600120250601e-5	SARS2
HGNC:17697	19_38917800_C_A	1.3143399883119855e-5	0	0	0	2.94048004434444e-5	SARS2
HGNC:2909	19_39499333_G_T	6.569439847226022e-6	0	0	0	1.4698999621032272e-5	DLL3
HGNC:14896	19_40472727_C_T	6.575749921466922e-6	2.4151100660674274e-5	0	0	0	SPTBN4
HGNC:14896	19_40501964_C_A	6.570389814442024e-6	2.412779940641485e-5	0	0	0	SPTBN4
HGNC:14896	19_40502508_G_T	6.570729965460487e-6	0	0	0	1.4698100130772218e-5	SPTBN4
HGNC:14896	19_40519553_C_CCCTG	6.575919996976154e-6	0	6.547069642692804e-5	0	0	SPTBN4
HGNC:14896	19_40519706_G_A	6.584749826288316e-6	0	0	0	1.4727499547007028e-5	SPTBN4
HGNC:14896	19_40519932_CTA_C	1.3142999705451075e-5	0	0	0	2.939710066129919e-5	SPTBN4
HGNC:14896	19_40549206_GGA_G	6.570559889951255e-6	0	0	0	1.4698100130772218e-5	SPTBN4
HGNC:14896	19_40554336_C_T	6.570649929926731e-6	0	0	0	1.4700300198455807e-5	SPTBN4
HGNC:14896	19_40554625_TG_T	6.572120128112147e-6	0	0	0	1.47024002217222e-5	SPTBN4
HGNC:14896	19_40567862_TGC_T	6.572980055352673e-6	0	0	0	1.4706300135003403e-5	SPTBN4
HGNC:14896	19_40568152_G_T	1.3141599993105046e-5	0	0	0	0	SPTBN4
HGNC:19041	19_40692950_C_T	6.5713397816580255e-6	0	6.548789679072797e-5	0	0	COQ8B
HGNC:19041	19_40693039_T_G	6.578689863090403e-6	0	0	0	1.4711499716213439e-5	COQ8B
HGNC:11766	19_41348294_C_T	6.573409791599261e-6	0	0	0	1.4698999621032272e-5	TGFB1
HGNC:11766	19_41353015_C_CA	1.972780046344269e-5	4.82555988128297e-5	0	0	1.4712800293636974e-5	TGFB1
HGNC:28636	19_41357947_GCCATGTCC_G	6.5715998971427325e-6	0	0	0	1.4698500308440998e-5	B9D2
HGNC:28636	19_41357953_T_TC	1.3154300177120604e-5	4.833249840885401e-5	0	0	0	B9D2
HGNC:986	19_41414047_A_G	6.572200163645903e-6	2.41348006966291e-5	0	0	0	BCKDHA
HGNC:986	19_41414078_TGGTGAGGA_T	6.571940048161196e-6	0	0	0	0	BCKDHA
HGNC:681	19_41888191_G_C	6.575050065293908e-6	2.41348006966291e-5	0	0	0	ARHGEF1
HGNC:6621	19_42402606_C_T	3.285710045020096e-5	2.41348006966291e-5	0	0	5.8795900258701295e-5	LIPE
HGNC:6621	19_42402832_TG_T	1.3175799722375814e-5	0	0	0	2.9432500014081597e-5	LIPE
HGNC:6621	19_42402834_GTA_G	2.629469963721931e-5	0	0	0	0	LIPE
HGNC:23287	19_43508062_T_A	6.574100098077906e-6	0	6.546219810843468e-5	0	0	ETHE1
HGNC:23287	19_43508062_T_C	2.6296400392311625e-5	0	0	0	5.883389894734137e-5	ETHE1
HGNC:23287	19_43508773_A_C	1.3147699974069837e-5	0	0	0	2.9396200261544436e-5	ETHE1
HGNC:23287	19_43511436_C_T	1.3140599548933096e-5	0	1.309590006712824e-4	0	0	ETHE1
HGNC:23287	19_43511539_GGC_G	6.571940048161196e-6	0	0	0	1.4700300198455807e-5	ETHE1
HGNC:23287	19_43511553_CT_C	1.3145399861969054e-5	4.8276499001076445e-5	0	0	0	ETHE1
HGNC:23287	19_43526200_C_T	6.575140105269384e-6	2.413709989923518e-5	0	0	0	ETHE1
HGNC:23287	19_43526513_AC_A	6.57402006254415e-6	0	0	0	1.470200004405342e-5	ETHE1
HGNC:23287	19_43526554_G_A	6.5715998971427325e-6	2.4130100428010337e-5	0	0	0	ETHE1
HGNC:23287	19_43526608_ACT_A	6.592570116481511e-6	0	0	0	1.4722800187882967e-5	ETHE1
HGNC:23287	19_43527099_G_A	6.5683998400345445e-6	0	0	1.9253000209573656e-4	0	ETHE1
HGNC:12828	19_43543669_CAT_C	1.3161899914848618e-5	4.838870154344477e-5	0	0	0	XRCC1
HGNC:12828	19_43544166_G_A	1.3169299563742243e-5	2.4199000108637847e-5	0	0	1.471110044803936e-5	XRCC1
HGNC:12828	19_43545817_C_T	6.573759947059443e-6	2.4155799110303633e-5	0	0	0	XRCC1
HGNC:12828	19_43545854_GGT_G	6.575140105269384e-6	0	0	0	1.4707199625263456e-5	XRCC1
HGNC:12828	19_43546065_CCT_C	6.588739779544994e-6	0	0	0	1.4728399946761783e-5	XRCC1
HGNC:12828	19_43546729_T_C	6.57739019516157e-6	0	0	0	0	XRCC1
HGNC:12828	19_43554645_C_G	6.572120128112147e-6	2.413360016362276e-5	0	0	0	XRCC1
HGNC:25763	19_43733323_C_T	6.577220119652338e-6	2.4168599338736385e-5	0	0	0	SMG9
HGNC:25763	19_43733418_CG_C	6.575829957000678e-6	2.4155799110303633e-5	0	0	0	SMG9
HGNC:25763	19_43733630_G_GT	1.3146799574315082e-5	4.829280078411102e-5	0	0	0	SMG9
HGNC:25763	19_43733642_GGA_G	6.574100098077906e-6	2.4151100660674274e-5	0	0	0	SMG9
HGNC:25763	19_43733696_A_T	6.574970029760152e-6	0	0	0	1.4698999621032272e-5	SMG9
HGNC:25763	19_43733710_G_A	1.971709934878163e-5	0	0	0	2.9398799597402103e-5	SMG9
HGNC:25763	19_43734399_G_C	1.3146999663149472e-5	4.830450052395463e-5	0	0	0	SMG9
HGNC:25763	19_43734496_C_T	6.5716799326764885e-6	2.4130100428010337e-5	0	0	0	SMG9
HGNC:25763	19_43737600_T_TA	6.574709914275445e-6	0	0	0	0	SMG9
HGNC:25763	19_43737658_AAAGG_A	6.572369784407783e-6	0	6.547069642692804e-5	0	0	SMG9
HGNC:25763	19_43737683_CTG_C	6.573499831574736e-6	2.413709989923518e-5	0	0	0	SMG9
HGNC:25763	19_43738124_G_A	1.3146999663149472e-5	0	6.547069642692804e-5	0	1.4702900443808176e-5	SMG9
HGNC:25763	19_43738134_G_C	1.3142000170773827e-5	0	0	0	2.9393599106697366e-5	SMG9
HGNC:25763	19_43738134_G_GTT	6.570990080945194e-6	0	0	0	1.4696799553348683e-5	SMG9
HGNC:25763	19_43738141_TG_T	6.577909971383633e-6	0	0	0	1.470460028940579e-5	SMG9
HGNC:25763	19_43740170_G_GC	1.314390010520583e-5	2.413239963061642e-5	0	0	1.4699799976369832e-5	SMG9
HGNC:25763	19_43740178_G_A	1.3144899639883079e-5	0	0	0	2.940050035249442e-5	SMG9
HGNC:25763	19_43740219_C_G	6.575749921466922e-6	0	0	0	1.4701099644298665e-5	SMG9
HGNC:25763	19_43740219_C_T	6.575749921466922e-6	0	0	0	1.4701099644298665e-5	SMG9
HGNC:25763	19_43750594_TTC_T	6.5718600126274396e-6	0	0	0	1.47024002217222e-5	SMG9
HGNC:25763	19_43750690_G_A	1.3144899639883079e-5	0	0	1.9297600374557078e-4	0	SMG9
HGNC:25763	19_43750705_CAT_C	6.570559889951255e-6	0	0	0	1.4698999621032272e-5	SMG9
HGNC:25763	19_43750717_GCTGA_G	6.570990080945194e-6	0	0	0	1.4698100130772218e-5	SMG9
HGNC:31948	19_44701495_T_C	6.576260147994617e-6	0	0	1.9282700668554753e-4	0	CEACAM16
HGNC:31948	19_44703399_C_T	6.569439847226022e-6	0	0	0	1.469590006308863e-5	CEACAM16
HGNC:31948	19_44703586_GC_G	1.3161000424588565e-5	4.835820072912611e-5	0	0	0	CEACAM16
HGNC:31948	19_44703694_G_C	1.31662000057986e-5	0	0	0	0	CEACAM16
HGNC:31948	19_44704071_C_T	6.572719939867966e-6	2.412309913779609e-5	0	0	0	CEACAM16
HGNC:31948	19_44704127_G_A	6.568060143763432e-6	2.4116099666571245e-5	0	0	0	CEACAM16
HGNC:31948	19_44704297_G_C	6.5683998400345445e-6	2.4113800463965163e-5	0	0	0	CEACAM16
HGNC:31948	19_44705709_G_T	6.5716799326764885e-6	0	0	0	1.4700300198455807e-5	CEACAM16
HGNC:31948	19_44705729_C_CG	1.3138899703335483e-5	0	0	0	2.939449950645212e-5	CEACAM16
HGNC:31948	19_44705784_GC_G	2.628599941090215e-5	4.828349847230129e-5	0	0	2.9391900170594454e-5	CEACAM16
HGNC:31948	19_44707914_C_T	6.569349807250546e-6	0	0	0	1.469590006308863e-5	CEACAM16
HGNC:31948	19_44707925_ACTGACCGTGCAGGG_A	6.569960078195436e-6	0	6.546219810843468e-5	0	0	CEACAM16
HGNC:31948	19_44708188_G_A	3.2848100090632215e-5	4.8241599870380014e-5	0	0	4.4094300392316654e-5	CEACAM16
HGNC:613	19_44906636_G_GTGGGC	6.573759947059443e-6	0	0	0	0	APOE
HGNC:3434	19_45352350_CCGCTGTGGGCAGAAG_C	2.6292300390196033e-5	2.4139399101841263e-5	0	0	4.410600013216026e-5	ERCC2
HGNC:3434	19_45352568_G_A	6.570040113729192e-6	0	0	0	1.4697199731017463e-5	ERCC2
HGNC:3434	19_45352575_GTGGCGCA_G	6.569349807250546e-6	0	0	0	1.4697199731017463e-5	ERCC2
HGNC:3434	19_45352609_TCA_T	6.5731501308619045e-6	0	6.549649697262794e-5	0	0	ERCC2
HGNC:3434	19_45352619_G_A	6.570040113729192e-6	0	0	0	1.4697199731017463e-5	ERCC2
HGNC:3434	19_45352651_T_C	6.5715998971427325e-6	0	0	0	1.47024002217222e-5	ERCC2
HGNC:3434	19_45352758_GCT_G	1.3146100172889419e-5	0	1.308899954892695e-4	0	0	ERCC2
HGNC:3434	19_45352759_CT_C	6.575659881491447e-6	0	0	0	0	ERCC2
HGNC:3434	19_45352767_G_C	6.574360213562613e-6	0	0	0	1.470460028940579e-5	ERCC2
HGNC:3434	19_45352773_G_T	6.829569883848308e-6	0	0	0	0	ERCC2
HGNC:3434	19_45352780_A_AC	4.242140130372718e-5	0	0	0	9.416200191481039e-5	ERCC2
HGNC:3434	19_45353086_AG_A	6.582589776371606e-6	0	0	0	1.4716700206918176e-5	ERCC2
HGNC:3434	19_45353156_C_T	6.574970029760152e-6	0	0	0	1.4706300135003403e-5	ERCC2
HGNC:3434	19_45353157_T_C	1.315769986831583e-5	0	0	0	0	ERCC2
HGNC:3434	19_45353241_C_T	1.3146100172889419e-5	4.830679972656071e-5	0	0	0	ERCC2
HGNC:3434	19_45353244_C_A	6.574789949809201e-6	0	0	0	1.4704999557579868e-5	ERCC2
HGNC:3434	19_45353247_G_A	1.3161699826014228e-5	0	0	0	2.943599974969402e-5	ERCC2
HGNC:3434	19_45353248_G_GTAC	6.5818899201985914e-6	0	0	0	0	ERCC2
HGNC:3434	19_45353258_AGGGCGACACT_A	6.589440090465359e-6	0	0	0	1.4725400433235336e-5	ERCC2
HGNC:3434	19_45353265_CACTGGTTTCGGCA_C	6.575919996976154e-6	0	0	0	1.4703299711982254e-5	ERCC2
HGNC:3434	19_45353292_CAATA_C	6.5763501879700925e-6	2.4153399863280356e-5	0	0	0	ERCC2
HGNC:3434	19_45353295_TAA_T	1.907719997689128e-4	2.417090036033187e-5	6.553940329467878e-5	0	3.5297201247885823e-4	ERCC2
HGNC:3434	19_45353336_T_A	1.9721799617400393e-5	2.4145299903466366e-5	0	0	2.9405700843199156e-5	ERCC2
HGNC:3434	19_45368929_C_A	6.569439847226022e-6	0	6.541929906234145e-5	0	0	ERCC2
HGNC:3434	19_45368944_GCA_G	6.570990080945194e-6	0	0	0	0	ERCC2
HGNC:18838	19_45398262_A_C	6.576699888682924e-6	0	0	0	1.470929964852985e-5	PPP1R13L
HGNC:8142	19_45529457_C_T	1.3204599781602155e-5	4.852479833061807e-5	0	0	0	OPA3
HGNC:16719	19_47353067_C_T	6.574360213562613e-6	0	0	1.9253000209573656e-4	0	DHX34
HGNC:16719	19_47353196_GA_G	6.5714198171917815e-6	2.412550020380877e-5	0	0	0	DHX34
HGNC:16719	19_47353328_T_TA	1.3148400284990203e-5	4.8278900067089126e-5	0	0	0	DHX34
HGNC:16719	19_47353385_CAG_C	6.569960078195436e-6	0	0	0	1.469590006308863e-5	DHX34
HGNC:16719	19_47353433_C_T	1.9707000319613144e-5	2.4118500732583925e-5	0	0	1.4697699953103438e-5	DHX34
HGNC:16719	19_47353469_C_T	1.3139099792169873e-5	0	0	0	0	DHX34
HGNC:16719	19_47355081_ACC_A	1.3163399671611842e-5	0	0	0	2.9414399250526913e-5	DHX34
HGNC:16719	19_47355084_AAGATTGTATTCCT_A	1.3514400052372366e-5	0	0	0	3.0011999115231447e-5	DHX34
HGNC:16719	19_47355180_G_T	6.572719939867966e-6	0	0	0	0	DHX34
HGNC:16719	19_47357874_C_G	4.598180021275766e-5	0	0	0	1.0288399789715186e-4	DHX34
HGNC:16719	19_47357965_T_TCC	6.568140179297188e-6	0	0	0	0	DHX34
HGNC:16719	19_47357966_A_ATTGACCACAAC	6.569960078195436e-6	0	0	0	0	DHX34
HGNC:16719	19_47357967_C_G	6.568060143763432e-6	0	0	0	1.469549988541985e-5	DHX34
HGNC:16719	19_47357985_T_TG	6.570729965460487e-6	2.4119599402183667e-5	0	0	0	DHX34
HGNC:16719	19_47360027_G_GAC	6.577130079676863e-6	2.4156899598892778e-5	0	0	0	DHX34
HGNC:16719	19_47360062_T_TA	6.5778199314081576e-6	2.4156899598892778e-5	0	0	0	DHX34
HGNC:16719	19_47360070_G_T	6.57817008686834e-6	0	0	0	1.47024002217222e-5	DHX34
HGNC:16719	19_47362609_CTA_C	6.5714198171917815e-6	0	0	1.9290100317448378e-4	0	DHX34
HGNC:16719	19_47367008_C_T	1.3145099728717469e-5	4.8278900067089126e-5	0	0	0	DHX34
HGNC:16719	19_47367064_CT_C	1.3140599548933096e-5	0	0	0	2.9397899197647348e-5	DHX34
HGNC:16719	19_47367078_A_AG	6.574360213562613e-6	0	0	0	1.4703299711982254e-5	DHX34
HGNC:16719	19_47367105_TCA_T	6.572980055352673e-6	0	0	0	1.4703699889651034e-5	DHX34
HGNC:16719	19_47372804_C_T	1.3134400433045812e-5	0	0	0	1.4693800039822236e-5	DHX34
HGNC:16719	19_47372828_C_T	6.56770998830325e-6	2.41149991779821e-5	0	0	0	DHX34
HGNC:16719	19_47372833_C_CAGCCCAGAGT	6.567970103787957e-6	0	0	0	1.4698100130772218e-5	DHX34
HGNC:16719	19_47372840_G_T	6.567800028278725e-6	0	0	0	1.4697199731017463e-5	DHX34
HGNC:16719	19_47372883_A_AC	6.575400220754091e-6	2.414879963907879e-5	0	0	0	DHX34
HGNC:16719	19_47375550_G_T	1.3137700079823844e-5	4.823930066777393e-5	0	0	0	DHX34
HGNC:16719	19_47375651_T_TGACGA	6.575829957000678e-6	0	0	0	1.4711899893882219e-5	DHX34
HGNC:16719	19_47375673_G_GC	3.28563000948634e-5	2.4131299142027274e-5	1.3082199438940734e-4	0	2.9407399779302068e-5	DHX34
HGNC:16719	19_47375681_AG_A	1.972780046344269e-5	0	1.9623199477791786e-4	0	0	DHX34
HGNC:16719	19_47376076_CAGCCGAA_C	1.3139900147507433e-5	4.825089854421094e-5	0	0	0	DHX34
HGNC:16719	19_47376080_C_T	1.3142200259608217e-5	0	6.543649942614138e-5	0	1.470159986638464e-5	DHX34
HGNC:16719	19_47376095_C_T	2.62790999840945e-5	9.646920079831034e-5	0	0	0	DHX34
HGNC:16719	19_47376499_TG_T	6.5701301537046675e-6	0	0	0	1.4704200111737009e-5	DHX34
HGNC:16719	19_47376545_T_TGCGACGGAAG	6.57046984997578e-6	0	0	0	1.4704200111737009e-5	DHX34
HGNC:16719	19_47376557_C_CG	6.568920071003959e-6	0	0	0	1.4700300198455807e-5	DHX34
HGNC:16719	19_47376557_C_T	1.9706800230778754e-5	2.4113800463965163e-5	0	0	2.940050035249442e-5	DHX34
HGNC:16719	19_47377207_G_A	6.569180186488666e-6	0	0	0	1.4699399798701052e-5	DHX34
HGNC:16719	19_47379750_ACTGCTCCCGCCTGGTGG_A	6.573930022568675e-6	0	0	0	1.4706700312672183e-5	DHX34
HGNC:16719	19_47379815_C_T	1.3136499546817504e-5	0	0	0	2.9392700525932014e-5	DHX34
HGNC:16719	19_47379872_C_T	6.570220193680143e-6	2.4116099666571245e-5	0	0	0	DHX34
HGNC:16719	19_47379890_C_T	1.3148400284990203e-5	0	0	0	2.939969999715686e-5	DHX34
HGNC:16719	19_47379929_AG_A	6.57046984997578e-6	0	0	0	1.4700300198455807e-5	DHX34
HGNC:16719	19_47379939_A_AG	6.5716799326764885e-6	0	0	0	1.47024002217222e-5	DHX34
HGNC:16719	19_47380876_C_T	6.575050065293908e-6	2.415229937469121e-5	0	0	0	DHX34
HGNC:16719	19_47380888_G_GC	6.5824101511680055e-6	0	0	0	1.470929964852985e-5	DHX34
HGNC:16719	19_47380930_TC_T	6.619889973080717e-6	0	0	0	1.4758399629499763e-5	DHX34
HGNC:16719	19_47380984_TGCCTCACGGTAA_T	6.586490144400159e-6	0	0	0	1.4723200365551747e-5	DHX34
HGNC:16719	19_47381159_CCAGCCCTGACAGCTGGCCTGCCACAGAATGACA_C	1.1169200297445059e-4	4.825790165341459e-5	0	0	2.2051700216252357e-4	DHX34
HGNC:16719	19_47381184_A_C	6.570990080945194e-6	2.412550020380877e-5	0	0	0	DHX34
HGNC:16719	19_47381189_GAC_G	1.314370001637144e-5	0	0	0	2.9409999115159735e-5	DHX34
HGNC:16719	19_47381200_GTACAGCGACTGTCTCCGAA_G	3.285500133642927e-5	0	0	0	7.350560190388933e-5	DHX34
HGNC:16719	19_47381216_C_T	1.9710900232894346e-5	2.4126600692397915e-5	0	0	2.940400008810684e-5	DHX34
HGNC:16719	19_47381260_CA_C	1.9705199520103633e-5	0	0	0	4.4094300392316654e-5	DHX34
HGNC:16719	19_47381325_G_A	2.6278799850842915e-5	9.648779814597219e-5	0	0	0	DHX34
HGNC:26560	19_48297670_T_C	1.3155099622963462e-5	0	6.545359792653471e-5	0	1.4710200048284605e-5	CCDC114
HGNC:26560	19_48298056_GC_G	6.5746198742999695e-6	2.415229937469121e-5	0	0	0	CCDC114
HGNC:26560	19_48298099_T_C	6.579989985766588e-6	2.4163900889107026e-5	0	0	0	CCDC114
HGNC:26560	19_48298187_A_AG	6.595440027012955e-6	2.427179970254656e-5	0	0	0	CCDC114
HGNC:26560	19_48298197_G_A	6.5745398387662135e-6	0	0	0	1.470200004405342e-5	CCDC114
HGNC:26560	19_48302692_A_C	6.569529887201497e-6	0	0	0	1.4699399798701052e-5	CCDC114
HGNC:26560	19_48303015_C_A	6.575749921466922e-6	2.4163900889107026e-5	0	0	0	CCDC114
HGNC:26560	19_48303027_C_A	6.574970029760152e-6	0	0	0	0	CCDC114
HGNC:26560	19_48303033_CA_C	6.572200163645903e-6	0	0	0	0	CCDC114
HGNC:26560	19_48303093_C_A	6.574360213562613e-6	2.4156899598892778e-5	0	0	0	CCDC114
HGNC:26560	19_48303994_C_CG	6.5685799199854955e-6	0	0	0	1.469549988541985e-5	CCDC114
HGNC:26560	19_48304097_CCG_C	6.567890068254201e-6	0	0	0	1.4694200217491016e-5	CCDC114
HGNC:26560	19_48306255_C_T	6.570649929926731e-6	0	0	0	1.469590006308863e-5	CCDC114
HGNC:26560	19_48311552_C_T	3.287439903942868e-5	0	0	0	7.350130181293935e-5	CCDC114
HGNC:11459	19_48576032_AC_A	3.292640030849725e-5	4.8381600208813325e-5	0	0	4.412409907672554e-5	SULT2B1
HGNC:11459	19_48587360_C_T	1.3150300219422206e-5	4.82694995298516e-5	0	0	0	SULT2B1
HGNC:11459	19_48591608_G_A	6.573839982593199e-6	0	0	1.9282700668554753e-4	0	SULT2B1
HGNC:11459	19_48592720_A_T	6.571080120920669e-6	0	0	0	1.4703299711982254e-5	SULT2B1
HGNC:11459	19_48592817_G_GTT	1.3152899555279873e-5	0	0	0	2.941959974123165e-5	SULT2B1
HGNC:3999	19_48965600_CCT_C	1.971220081031788e-5	0	0	0	0	FTL
HGNC:3999	19_48965875_C_T	6.569010110979434e-6	0	0	0	1.4697199731017463e-5	FTL
HGNC:3999	19_48965881_C_T	6.56987003821996e-6	2.412309913779609e-5	0	0	0	FTL
HGNC:3999	19_48965917_G_A	2.6278799850842915e-5	9.648779814597219e-5	0	0	0	FTL
HGNC:3999	19_48966290_G_T	6.573930022568675e-6	0	0	0	1.4705399735248648e-5	FTL
HGNC:3999	19_48966299_TG_T	6.579639830306405e-6	2.4165099603123963e-5	0	0	0	FTL
HGNC:3999	19_48966300_G_A	6.576609848707449e-6	2.4151100660674274e-5	0	0	0	FTL
HGNC:3999	19_48966408_T_C	6.5714198171917815e-6	2.412309913779609e-5	0	0	0	FTL
HGNC:4706	19_48978101_AGTAAG_A	6.570820005435962e-6	0	0	0	1.4698500308440998e-5	GYS1
HGNC:4706	19_48978159_T_C	6.570820005435962e-6	0	0	0	1.4700700376124587e-5	GYS1
HGNC:4706	19_48982823_T_TG	6.569349807250546e-6	0	0	0	1.4697199731017463e-5	GYS1
HGNC:4706	19_48985563_G_A	1.3139700058673043e-5	0	0	0	2.9392700525932014e-5	GYS1
HGNC:4706	19_48985849_C_T	5.255900032352656e-5	1.2063900067005306e-4	6.544499774463475e-5	0	2.939710066129919e-5	GYS1
HGNC:4706	19_48985923_A_AAG	3.2845899113453925e-5	1.2062700261594728e-4	0	0	0	GYS1
HGNC:4706	19_48991352_TG_T	6.574709914275445e-6	0	0	0	1.4705399735248648e-5	GYS1
HGNC:4706	19_48991391_G_A	6.569010110979434e-6	0	0	1.9253000209573656e-4	0	GYS1
HGNC:4706	19_48991438_CCT_C	5.255069845588878e-5	1.4467599976342171e-4	0	0	2.9397899197647348e-5	GYS1
HGNC:4706	19_48991441_G_GT	1.3146100172889419e-5	0	0	0	2.9406599423964508e-5	GYS1
HGNC:4706	19_48991481_CCACT_C	2.6351499400334433e-5	0	0	0	5.8884099416900426e-5	GYS1
HGNC:4706	19_48993104_TAA_T	1.9726499886019155e-5	0	0	0	4.412409907672554e-5	GYS1
HGNC:28845	19_49818438_G_T	6.570729965460487e-6	0	0	0	0	MED25
HGNC:28845	19_49818607_CG_C	6.572120128112147e-6	2.413709989923518e-5	0	0	0	MED25
HGNC:28845	19_49818618_T_A	6.575659881491447e-6	0	0	0	1.470460028940579e-5	MED25
HGNC:14376	19_50790435_G_A	6.576439773198217e-6	0	0	0	1.4706300135003403e-5	ACP4
HGNC:14376	19_50790460_C_CTGCT	6.683510036964435e-6	0	0	0	1.473540032748133e-5	ACP4
HGNC:14376	19_50790593_G_A	1.3143199794285465e-5	2.413709989923518e-5	0	0	1.4699799976369832e-5	ACP4
HGNC:14376	19_50790632_C_A	6.572980055352673e-6	0	0	0	1.4710200048284605e-5	ACP4
HGNC:14376	19_50790675_C_T	5.501000123331323e-5	9.963630145648494e-5	0	0	6.0635498812189326e-5	ACP4
HGNC:14376	19_50791763_GC_G	6.5683198045007885e-06	0	0	0	1.4696799553348683e-5	ACP4
HGNC:14376	19_50791803_G_T	6.568830031028483e-6	0	0	0	1.4698100130772218e-5	ACP4
HGNC:14376	19_50792103_C_T	1.9709099433384836e-5	2.4130100428010337e-5	0	0	2.939710066129919e-5	ACP4
HGNC:14376	19_50792167_G_A	1.9706199964275584e-5	0	6.541080074384809e-5	0	1.4698500308440998e-5	ACP4
HGNC:14376	19_50792240_A_T	6.570220193680143e-6	0	0	0	1.47024002217222e-5	ACP4
HGNC:14376	19_50792309_G_A	6.5715998971427325e-6	2.4126600692397915e-5	0	0	0	ACP4
HGNC:14376	19_50792310_G_A	6.5713397816580255e-6	2.4128899895003997e-5	0	0	0	ACP4
HGNC:14376	19_50792338_G_A	6.570649929926731e-6	2.4130100428010337e-5	0	0	0	ACP4
HGNC:14376	19_50793683_G_C	1.3137499990989454e-5	2.4119599402183667e-5	6.544499774463475e-5	0	0	ACP4
HGNC:14376	19_50793811_CAG_C	2.6273999537806958e-5	4.82299983559642e-5	0	1.9238199456594884e-4	1.4697199731017463e-5	ACP4
HGNC:14376	19_50793962_T_TACTC	6.57046984997578e-6	0	6.541080074384809e-5	0	0	ACP4
HGNC:14376	19_50794482_A_AG	1.3165499694878235e-5	0	0	0	2.943860090454109e-5	ACP4
HGNC:14376	19_50794511_AC_A	6.605890121136326e-6	0	0	0	1.4790700333833229e-5	ACP4
HGNC:14376	19_50794537_C_CT	1.3146700439392589e-5	2.413589936622884e-5	0	0	1.470159986638464e-5	ACP4
HGNC:14376	19_50794785_G_A	1.3146000128472224e-5	0	0	0	2.9406599423964508e-5	ACP4
HGNC:14376	19_50794858_C_A	6.569180186488666e-6	2.4122000468196347e-5	0	0	0	ACP4
HGNC:14376	19_50794866_CCT_C	3.941660179407336e-5	2.412429967080243e-5	0	0	7.349909719778225e-5	ACP4
HGNC:14376	19_50794870_T_A	6.571509857167257e-6	0	0	0	1.47024002217222e-5	ACP4
HGNC:14376	19_50794907_C_CGGCCTCCCGCCCATGG	6.569439847226022e-6	0	0	0	1.4698100130772218e-5	ACP4
HGNC:14376	19_50794965_G_C	6.56909014651319e-6	2.4119599402183667e-5	0	0	0	ACP4
HGNC:14376	19_50794966_T_A	1.314370001637144e-5	0	0	0	2.9406599423964508e-5	ACP4
HGNC:14376	19_50794966_T_G	1.971560050151311e-5	0	0	0	0	ACP4
HGNC:14376	19_50795042_G_T	1.970810080820229e-5	0	0	5.787039990536869e-4	0	ACP4
HGNC:6365	19_50908578_C_G	6.568749995494727e-6	0	6.542789924424142e-5	0	0	KLK4
HGNC:6365	19_50908823_G_C	6.57739019516157e-6	0	0	0	1.4703299711982254e-5	KLK4
HGNC:6365	19_50909250_A_G	6.5973499658866785e-6	0	6.577219755854458e-5	0	0	KLK4
HGNC:6365	19_50909250_A_T	6.5973499658866785e-6	0	0	1.939490030054003e-4	0	KLK4
HGNC:6365	19_50909324_TC_T	6.570649929926731e-6	0	0	0	1.4698100130772218e-5	KLK4
HGNC:3482	19_51346898_A_C	6.572369784407783e-6	0	0	0	1.4705899957334623e-5	ETFB
HGNC:3482	19_51346955_AC_A	1.3148200196155813e-5	4.829980025533587e-5	0	0	0	ETFB
HGNC:6610	19_51382455_GGA_G	6.57817008686834e-6	0	0	0	1.4706300135003403e-5	LIM2
HGNC:6610	19_51382462_C_CGGGAGAA	6.58388989904779e-6	0	6.564259820152074e-5	0	0	LIM2
HGNC:6610	19_51382510_CCGGA_C	6.580250101251295e-6	0	6.560819747392088e-5	0	0	LIM2
HGNC:6610	19_51382563_G_C	6.57402006254415e-6	2.414640039205551e-5	0	0	0	LIM2
HGNC:6610	19_51387316_C_T	6.5701301537046675e-6	0	0	0	1.4697199731017463e-5	LIM2
HGNC:15505	19_54183520_C_A	6.568830031028483e-6	0	6.542789924424142e-5	0	0	MBOAT7
HGNC:15505	19_54183520_C_T	6.568830031028483e-6	0	0	0	1.4697199731017463e-5	MBOAT7
HGNC:15506	19_54191419_G_GT	6.569349807250546e-6	0	0	0	1.4701099644298665e-5	TSEN34
HGNC:15506	19_54191608_G_A	6.572980055352673e-6	0	0	0	1.4700300198455807e-5	TSEN34
HGNC:22947	19_54923874_T_C	6.599610060220584e-6	0	0	0	1.4709799870615825e-5	NLRP7
HGNC:22947	19_54930497_A_C	1.3152700375940185e-5	0	1.3114800094626844e-4	0	0	NLRP7
HGNC:22947	19_54933639_T_TG	3.9445101720048115e-5	7.239729893626645e-5	0	0	4.410339897731319e-5	NLRP7
HGNC:22947	19_54934486_TACG_T	6.572030088136671e-6	0	0	0	1.4700300198455807e-5	NLRP7
HGNC:22947	19_54934488_C_A	1.3146100172889419e-5	0	1.310439984081313e-4	0	0	NLRP7
HGNC:22947	19_54934488_C_T	5.9157599025638774e-5	1.2068000069120899e-4	0	0	5.8799301768885925e-5	NLRP7
HGNC:14388	19_55015166_C_G	6.5714198171917815e-6	2.413239963061642e-5	0	0	0	GP6
HGNC:14388	19_55015167_T_C	6.575050065293908e-6	2.414879963907879e-5	0	0	0	GP6
HGNC:33702	19_5679584_A_AC	6.5730700953281485e-6	2.4145299903466366e-5	0	0	0	MICOS13
HGNC:33702	19_5679642_C_CG	1.3147699974069837e-5	0	0	1.9253000209573656e-4	1.4704999557579868e-5	MICOS13
HGNC:33702	19_5679681_G_A	6.569699962710729e-6	0	0	0	1.4697199731017463e-5	MICOS13
HGNC:33702	19_5679715_G_C	6.571250196429901e-6	0	0	0	1.4698999621032272e-5	MICOS13
HGNC:11391	19_57234924_G_T	6.570040113729192e-6	2.413589936622884e-5	0	0	0	AURKC
HGNC:11391	19_57235000_TG_T	6.571769972651964e-6	0	0	0	1.4698999621032272e-5	AURKC
HGNC:20371	19_5903611_C_G	6.567890068254201e-6	2.4112699975376017e-5	0	0	0	NDUFA11
HGNC:20371	19_5903687_G_A	6.56770998830325e-6	0	0	0	1.4696400285174605e-5	NDUFA11
HGNC:1318	19_6690660_T_TC	6.568749995494727e-6	0	0	0	1.4696400285174605e-5	C3
HGNC:1318	19_6696457_G_A	6.5792100940598175e-6	2.416280040051788e-5	0	0	0	C3
HGNC:1318	19_6697469_T_TG	6.6286597757425625e-6	0	6.62339007249102e-5	0	0	C3
HGNC:1318	19_6697693_G_A	6.575310180778615e-6	0	6.552220293087885e-5	0	0	C3
HGNC:1318	19_6697756_G_A	6.576519808731973e-6	2.416280040051788e-5	0	0	0	C3
HGNC:1318	19_6702535_G_A	6.570299774466548e-6	2.4130100428010337e-5	0	0	0	C3
HGNC:1318	19_6707175_G_GA	6.574970029760152e-6	2.4139399101841263e-5	0	0	0	C3
HGNC:1318	19_6707532_GAA_G	6.572290203621378e-6	0	0	0	1.4703299711982254e-5	C3
HGNC:1318	19_6711034_G_A	6.573409791599261e-6	0	6.552220293087885e-5	0	0	C3
HGNC:1318	19_6713221_A_T	6.573930022568675e-6	0	0	1.9253000209573656e-4	0	C3
HGNC:6091	19_7119583_C_T	1.3151099665265065e-5	0	0	0	1.4700300198455807e-5	INSR
HGNC:6091	19_7122664_AG_A	6.5714198171917815e-6	0	0	0	1.4699399798701052e-5	INSR
HGNC:6091	19_7125462_G_A	6.574879989784677e-6	0	0	0	1.4701099644298665e-5	INSR
HGNC:6091	19_7128851_C_T	6.5714198171917815e-6	2.4131299142027274e-5	0	0	0	INSR
HGNC:6091	19_7128953_T_TG	6.569180186488666e-6	0	6.545359792653471e-5	0	0	INSR
HGNC:6091	19_7141691_G_A	6.5714198171917815e-6	0	6.547929660882801e-5	0	0	INSR
HGNC:6091	19_7141707_A_C	6.568830031028483e-6	0	0	0	1.4698500308440998e-5	INSR
HGNC:6091	19_7141818_T_G	6.572030088136671e-6	0	6.545359792653471e-5	0	0	INSR
HGNC:6091	19_7142921_G_A	6.573839982593199e-6	0	0	1.926039985846728e-4	0	INSR
HGNC:6091	19_7152851_A_C	6.576260147994617e-6	0	0	0	0	INSR
HGNC:6091	19_7152871_T_A	6.579380169569049e-6	2.4177899831556715e-5	0	0	0	INSR
HGNC:6091	19_7163031_C_T	6.5777398958744016e-6	0	0	0	1.470460028940579e-5	INSR
HGNC:6091	19_7163191_CAG_C	6.578859938599635e-6	0	0	0	1.4704999557579868e-5	INSR
HGNC:6091	19_7167966_A_G	6.573839982593199e-6	0	6.550500256707892e-5	0	0	INSR
HGNC:6091	19_7184378_G_T	6.5763501879700925e-6	2.415930066490546e-5	0	0	0	INSR
HGNC:6091	19_7184520_TTGCG_T	6.57954979033093e-6	0	0	0	1.4708900380355772e-5	INSR
HGNC:6091	19_7184575_AC_A	6.5983099375444e-6	0	6.588480027858168e-5	0	0	INSR
HGNC:6091	19_7267662_G_C	6.5763501879700925e-6	2.4154600396286696e-5	0	0	0	INSR
HGNC:17090	19_7440427_CAGAA_C	6.569699962710729e-6	2.4117300199577585e-5	0	0	0	ARHGEF18
HGNC:17090	19_7441694_T_G	6.568749995494727e-6	0	0	0	0	ARHGEF18
HGNC:17090	19_7451268_T_A	1.31603001136682e-5	2.4179100364563055e-5	0	0	1.470460028940579e-5	ARHGEF18
HGNC:17090	19_7453624_CG_C	6.569010110979434e-6	0	0	0	1.4698999621032272e-5	ARHGEF18
HGNC:17090	19_7462151_G_A	6.570729965460487e-6	0	0	0	1.4697699953103438e-5	ARHGEF18
HGNC:17090	19_7462259_C_T	1.3137700079823844e-5	0	6.541929906234145e-5	0	1.4698999621032272e-5	ARHGEF18
HGNC:17090	19_7463839_TCTGCAGGCAG_T	1.9711900677066296e-5	4.824859934160486e-5	0	0	1.4697199731017463e-5	ARHGEF18
HGNC:17090	19_7463847_C_T	1.4456899953074753e-4	4.342159954831004e-4	0	0	2.9401400752249174e-5	ARHGEF18
HGNC:17090	19_7463957_T_G	6.5943099798460025e-6	0	0	0	1.4736699995410163e-5	ARHGEF18
HGNC:17090	19_7466962_CCTGGAGT_C	1.313820030190982e-5	4.823930066777393e-5	0	0	0	ARHGEF18
HGNC:17090	19_7467413_G_A	6.569699962710729e-6	0	6.541929906234145e-5	0	0	ARHGEF18
HGNC:17090	19_7467414_G_A	6.57046984997578e-6	0	0	0	1.470159986638464e-5	ARHGEF18
HGNC:17090	19_7467520_CG_C	6.584059974557022e-6	2.4145299903466366e-5	0	0	0	ARHGEF18
HGNC:17090	19_7468874_GC_G	6.569960078195436e-6	0	0	0	1.470159986638464e-5	ARHGEF18
HGNC:17090	19_7469026_C_T	6.5715998971427325e-6	0	0	0	1.4700300198455807e-5	ARHGEF18
HGNC:17090	19_7470124_A_G	6.580510216736002e-6	0	0	1.9327399786561728e-4	0	ARHGEF18
HGNC:13356	19_7522782_G_A	2.6277399229002185e-5	9.648779814597219e-5	0	0	0	MCOLN1
HGNC:16268	19_7549978_CGT_C	6.56909014651319e-6	0	0	0	1.4698100130772218e-5	PNPLA6
HGNC:40038	19_7629855_TTTCGGGTCA_T	6.581550223927479e-6	0	0	0	1.4710200048284605e-5	PET100
HGNC:13201	19_8585537_G_T	6.571080120920669e-6	0	0	0	1.4704200111737009e-5	ADAMTS10
HGNC:13201	19_8586343_C_T	6.56987003821996e-6	0	0	0	1.4700300198455807e-5	ADAMTS10
HGNC:13201	19_8586707_G_A	6.5775598159234505e-6	0	0	0	1.4710600225953385e-5	ADAMTS10
HGNC:13201	19_8600927_C_T	6.57046984997578e-6	0	0	0	1.4697199731017463e-5	ADAMTS10
HGNC:2771	19_860686_C_A	1.9737599359359592e-5	0	6.547929660882801e-5	0	2.9430799258989282e-5	CFD
HGNC:2771	19_860692_AG_A	1.9738399714697152e-5	7.245330198202282e-5	0	0	0	CFD
HGNC:2771	19_860736_C_T	6.580250101251295e-6	0	0	0	0	CFD
HGNC:2771	19_860752_CG_C	6.582759851880837e-6	0	0	0	1.472710027883295e-5	CFD
HGNC:2771	19_860774_G_A	1.3158800356904976e-5	0	0	0	2.9447299311868846e-5	CFD
HGNC:2771	19_860775_T_G	1.9808800061582588e-5	0	0	0	4.4270000216783956e-5	CFD
HGNC:2771	19_860909_GC_G	6.581809884664835e-6	0	0	0	1.471840005251579e-5	CFD
HGNC:2771	19_861777_ACT_A	1.319170041824691e-5	0	0	0	2.9458600693033077e-5	CFD
HGNC:2771	19_861826_GCCCGGACAGC_G	1.3148600373824593e-5	0	0	0	2.9396200261544436e-5	CFD
HGNC:14025	2_107992220_G_GT	6.572200163645903e-6	0	0	0	1.4700700376124587e-5	SLC5A7
HGNC:14025	2_108002041_G_C	6.569699962710729e-6	0	0	0	0	SLC5A7
HGNC:14025	2_108006048_G_A	6.572809979843441e-6	2.4128899895003997e-5	0	0	0	SLC5A7
HGNC:2895	2_108907892_C_A	6.5715998971427325e-6	2.4128899895003997e-5	0	0	0	EDAR
HGNC:2895	2_108907920_G_T	1.9721499484148808e-5	0	0	0	4.4111198803875595e-5	EDAR
HGNC:2895	2_108910775_C_G	6.573930022568675e-6	0	0	0	1.4703299711982254e-5	EDAR
HGNC:2895	2_108912677_C_T	6.570299774466548e-6	2.4126600692397915e-5	0	0	0	EDAR
HGNC:2895	2_108912678_C_A	6.570820005435962e-6	0	0	0	1.4698100130772218e-5	EDAR
HGNC:2895	2_108912707_G_GT	6.572290203621378e-6	0	0	0	1.4697699953103438e-5	EDAR
HGNC:2895	2_108929301_G_A	6.5701301537046675e-6	0	0	0	0	EDAR
HGNC:2895	2_108929381_T_C	6.570990080945194e-6	2.413239963061642e-5	0	0	0	EDAR
HGNC:2895	2_108930137_C_A	6.570559889951255e-6	0	0	0	1.4696400285174605e-5	EDAR
HGNC:2895	2_108930167_GC_G	1.971040001080837e-5	0	6.540220056194812e-5	0	2.939529986178968e-5	EDAR
HGNC:2895	2_108930186_G_C	1.3144200238457415e-5	0	0	0	2.9398799597402103e-5	EDAR
HGNC:2895	2_108930221_G_A	1.3145299817551859e-5	0	0	0	0	EDAR
HGNC:7905	2_110125682_C_A	1.971870005945675e-5	7.241129787871614e-5	0	0	0	NPHP1
HGNC:7905	2_110143642_CT_C	6.574280178028857e-6	0	0	0	1.4703699889651034e-5	NPHP1
HGNC:7905	2_110146751_AC_A	6.572120128112147e-6	0	0	0	1.4700300198455807e-5	NPHP1
HGNC:7905	2_110146767_AAC_A	6.572549864358734e-6	0	0	0	1.470460028940579e-5	NPHP1
HGNC:7905	2_110146836_C_T	6.575400220754091e-6	0	0	0	1.470159986638464e-5	NPHP1
HGNC:7905	2_110150182_CT_C	6.572980055352673e-6	2.4130100428010337e-5	0	0	0	NPHP1
HGNC:7905	2_110150198_C_T	6.574190138053382e-6	2.413589936622884e-5	0	0	0	NPHP1
HGNC:7905	2_110150221_C_T	6.573669907083968e-6	0	0	0	0	NPHP1
HGNC:7905	2_110160126_C_A	6.576960004167631e-6	0	0	0	0	NPHP1
HGNC:7905	2_110160251_CT_C	6.580769877473358e-6	0	0	1.9312500080559403e-4	0	NPHP1
HGNC:19988	2_111776985_ACT_A	1.0447400200064294e-5	0	0	0	0	ANAPC1
HGNC:19988	2_111783911_TC_T	6.602399935218273e-6	0	0	0	1.4734099750057794e-5	ANAPC1
HGNC:19988	2_111792360_AC_A	6.667470188403968e-6	2.4651200874359347e-5	0	0	0	ANAPC1
HGNC:19988	2_111792370_TC_T	6.666220087936381e-6	2.4633000066387467e-5	0	0	0	ANAPC1
HGNC:19988	2_111792551_CCTGT_C	6.570389814442024e-6	0	0	0	1.4698100130772218e-5	ANAPC1
HGNC:19988	2_111792557_T_A	6.5685799199854955e-6	0	6.542789924424142e-5	0	0	ANAPC1
HGNC:19988	2_111794274_G_A	6.572120128112147e-6	2.413709989923518e-5	0	0	0	ANAPC1
HGNC:19988	2_111794322_G_A	6.57402006254415e-6	0	0	0	1.4699399798701052e-5	ANAPC1
HGNC:19988	2_111794820_CAA_C	6.583280082850251e-6	0	6.562539783772081e-5	0	0	ANAPC1
HGNC:19988	2_111803755_GA_G	6.607730028918013e-6	2.424120066280011e-5	0	0	0	ANAPC1
HGNC:19988	2_111825161_TG_T	6.635790214204462e-6	0	0	0	1.480169976275647e-5	ANAPC1
HGNC:19988	2_111825776_C_T	6.570649929926731e-6	0	0	0	1.4696799553348683e-5	ANAPC1
HGNC:19988	2_111825802_T_TG	6.569439847226022e-6	0	0	0	1.4697699953103438e-5	ANAPC1
HGNC:19988	2_111834719_TAAAG_T	1.3202000445744488e-5	0	1.3175199273973703e-4	0	0	ANAPC1
HGNC:7027	2_111982994_G_A	1.3265100278658792e-5	2.4311999368364923e-5	0	0	1.4769299923500512e-5	MERTK
HGNC:7027	2_111982994_G_C	6.632530130445957e-6	0	6.664000102318823e-5	0	0	MERTK
HGNC:7027	2_111982995_T_G	6.650349860137794e-6	0	6.70691006234847e-5	0	0	MERTK
HGNC:7027	2_111994252_AAG_A	6.570040113729192e-6	0	0	0	1.4697699953103438e-5	MERTK
HGNC:7027	2_111994352_A_AG	6.5718600126274396e-6	2.4131299142027274e-5	0	0	0	MERTK
HGNC:7027	2_111994357_GA_G	6.571250196429901e-6	2.413360016362276e-5	0	0	0	MERTK
HGNC:7027	2_112001199_A_G	1.9710900232894346e-5	0	0	0	4.408910172060132e-5	MERTK
HGNC:7027	2_112001245_TA_T	6.570990080945194e-6	2.41348006966291e-5	0	0	0	MERTK
HGNC:7027	2_112001268_C_T	6.5746198742999695e-6	2.4153399863280356e-5	0	0	0	MERTK
HGNC:7027	2_112003108_CAGTG_C	6.573930022568675e-6	0	0	0	0	MERTK
HGNC:7027	2_112003183_T_TG	6.573839982593199e-6	0	0	0	1.470200004405342e-5	MERTK
HGNC:7027	2_112003985_G_A	1.3141099771019071e-5	4.82694995298516e-5	0	0	0	MERTK
HGNC:7027	2_112008383_T_A	1.971689925994724e-5	7.242879655677825e-5	0	0	0	MERTK
HGNC:7027	2_112008466_C_T	1.3144899639883079e-5	0	0	0	2.9401400752249174e-5	MERTK
HGNC:7027	2_112019497_C_T	3.945079879486002e-5	7.246030145324767e-5	6.549649697262794e-5	0	2.939969999715686e-5	MERTK
HGNC:7027	2_112019512_C_T	1.3149599908501841e-5	0	0	0	2.9401400752249174e-5	MERTK
HGNC:7027	2_112019523_G_T	3.941560134990141e-5	2.412779940641485e-5	0	0	7.348399958573282e-5	MERTK
HGNC:7027	2_112021493_AC_A	6.572549864358734e-6	2.4140599634847604e-5	0	0	0	MERTK
HGNC:7027	2_112021517_TG_T	6.572809979843441e-6	2.4141800167853944e-5	0	0	0	MERTK
HGNC:7027	2_112021582_G_GT	6.5714198171917815e-6	2.4131299142027274e-5	0	0	0	MERTK
HGNC:7027	2_112022281_G_A	6.569609922735253e-6	2.413360016362276e-5	0	0	0	MERTK
HGNC:7027	2_112022294_CG_C	6.570220193680143e-6	2.4130100428010337e-5	0	0	0	MERTK
HGNC:26877	2_112742765_AT_A	6.568140179297188e-6	2.4113800463965163e-5	0	0	0	CKAP2L
HGNC:26877	2_112752290_CTGTCAGAGTGTTGT_C	6.570220193680143e-6	2.412429967080243e-5	0	0	0	CKAP2L
HGNC:26877	2_112752367_C_T	6.574280178028857e-6	0	6.550500256707892e-5	0	0	CKAP2L
HGNC:26877	2_112752401_TTTTTG_T	3.2847601687535644e-5	4.8241599870380014e-5	6.544499774463475e-5	0	2.939529986178968e-5	CKAP2L
HGNC:26877	2_112752443_C_A	6.599439984711353e-6	0	0	0	1.4737100173078943e-5	CKAP2L
HGNC:26877	2_112760712_C_T	1.3147299796401057e-5	0	6.544499774463475e-5	0	1.470200004405342e-5	CKAP2L
HGNC:26877	2_112762519_T_A	6.5685799199854955e-6	0	0	0	1.4698500308440998e-5	CKAP2L
HGNC:26877	2_112762528_C_CAA	6.572459824383259e-6	0	0	0	1.4699399798701052e-5	CKAP2L
HGNC:26877	2_112764596_C_CT	6.5686599555192515e-6	0	0	0	1.4696400285174605e-5	CKAP2L
HGNC:6000	2_113129665_G_A	6.568749995494727e-6	2.4119599402183667e-5	0	0	0	IL1RN
HGNC:6000	2_113131068_G_T	6.569960078195436e-6	0	0	0	1.4698999621032272e-5	IL1RN
HGNC:13345	2_11713754_A_G	6.570910045411438e-6	2.413709989923518e-5	0	0	0	LPIN1
HGNC:13345	2_11713786_C_T	1.9724899175344035e-5	0	0	0	2.940400008810684e-5	LPIN1
HGNC:13345	2_11713813_G_A	3.285930142737925e-5	4.828119926969521e-5	0	0	4.409820030559786e-5	LPIN1
HGNC:13345	2_11779626_AGCTGCCGCAG_A	1.314269957219949e-5	2.4126600692397915e-5	0	0	1.4698999621032272e-5	LPIN1
HGNC:13345	2_11795406_A_G	7.889029802754521e-5	0	7.207440212368965e-4	0	0	LPIN1
HGNC:13345	2_11802960_C_G	6.56848988001002e-6	0	6.541080074384809e-5	0	0	LPIN1
HGNC:13345	2_11819561_CAGAACCCTTTTATGCTGCTTTTGGAAACCGACCAGCTGTAAGTAGTAGATTGGGTATAGA_C	6.570220193680143e-6	0	0	1.923079980770126e-4	0	LPIN1
HGNC:13345	2_11819590_C_T	6.573839982593199e-6	0	0	0	1.4698999621032272e-5	LPIN1
HGNC:13345	2_11819599_GTA_G	1.3142000170773827e-5	0	0	0	2.9401400752249174e-5	LPIN1
HGNC:13345	2_11820515_G_A	5.256929944152944e-5	1.6893500287551433e-4	0	0	1.469590006308863e-5	LPIN1
HGNC:1052	2_127068923_C_G	6.567369837284787e-6	0	0	0	1.4698500308440998e-5	BIN1
HGNC:1052	2_127069010_GC_G	6.570990080945194e-6	2.412309913779609e-5	0	0	0	BIN1
HGNC:1052	2_127070012_G_A	6.568920071003959e-6	2.4116099666571245e-5	0	0	0	BIN1
HGNC:1052	2_127106859_C_T	1.3146700439392589e-5	2.4130100428010337e-5	0	0	1.4703699889651034e-5	BIN1
HGNC:3435	2_127289399_G_A	2.6296800569980405e-5	2.4154600396286696e-5	0	0	4.409820030559786e-5	ERCC3
HGNC:3435	2_127289459_G_A	1.971789970411919e-5	4.82694995298516e-5	0	0	1.470159986638464e-5	ERCC3
HGNC:3435	2_127289708_GTC_G	6.570910045411438e-6	0	0	0	0	ERCC3
HGNC:3435	2_127289763_G_A	6.575310180778615e-6	0	0	0	1.4703699889651034e-5	ERCC3
HGNC:16084	2_127640069_C_T	6.567629952769494e-6	0	0	0	1.4696799553348683e-5	LIMS2
HGNC:16084	2_127640147_T_C	6.572030088136671e-6	2.413709989923518e-5	0	0	0	LIMS2
HGNC:16084	2_127640308_TC_T	6.574280178028857e-6	0	0	0	1.4705399735248648e-5	LIMS2
HGNC:16084	2_127640320_T_C	2.628639958857093e-5	2.413239963061642e-5	0	0	1.470159986638464e-5	LIMS2
HGNC:16084	2_127640916_AG_A	6.571940048161196e-6	2.4128899895003997e-5	0	0	0	LIMS2
HGNC:16084	2_127640976_CACAG_C	1.5117299335543066e-4	2.41348006966291e-5	7.854430004954338e-4	3.8565401337109506e-4	1.176329969894141e-4	LIMS2
HGNC:16084	2_127640982_CAA_C	1.9717599570867606e-5	0	0	0	4.4111198803875595e-5	LIMS2
HGNC:16084	2_127640990_T_C	1.3151499842933845e-5	4.829980025533587e-5	0	0	0	LIMS2
HGNC:16084	2_127642087_G_A	2.6288100343663245e-5	9.650179708842188e-5	0	0	0	LIMS2
HGNC:16084	2_127657466_G_T	1.970290031749755e-5	2.4112699975376017e-5	0	0	2.939529986178968e-5	LIMS2
HGNC:32949	2_130167522_T_TGA	6.575230145244859e-6	2.4144099370460026e-5	0	0	0	SMPD4
HGNC:32949	2_130167535_G_A	6.5730700953281485e-6	2.413589936622884e-5	0	0	0	SMPD4
HGNC:28178	2_130340962_AC_A	3.9446200389647856e-5	4.828349847230129e-5	0	0	5.8816600358113647e-5	CCDC115
HGNC:28178	2_130340996_CTCCGGTT_C	6.570299774466548e-6	2.412550020380877e-5	0	0	0	CCDC115
HGNC:28178	2_130341020_GC_G	6.570910045411438e-6	0	0	0	1.4696799553348683e-5	CCDC115
HGNC:28178	2_130341666_C_T	6.568920071003959e-6	0	0	0	1.4696400285174605e-5	CCDC115
HGNC:28178	2_130341721_TG_T	6.56987003821996e-6	0	0	0	0	CCDC115
HGNC:28178	2_130341736_C_A	2.6279800295014866e-5	0	0	0	0	CCDC115
HGNC:28178	2_130341748_C_A	6.57046984997578e-6	0	6.538510206155479e-5	0	0	CCDC115
HGNC:28178	2_130341894_T_TA	6.956619927223073e-6	0	0	2.2114100283943117e-4	0	CCDC115
HGNC:28178	2_130341945_C_T	6.572459824383259e-6	0	0	0	0	CCDC115
HGNC:28178	2_130341946_T_C	1.9724400772247463e-5	0	0	0	1.4706300135003403e-5	CCDC115
HGNC:17063	2_135052327_T_C	6.5731501308619045e-6	0	0	0	1.4702900443808176e-5	RAB3GAP1
HGNC:17063	2_135091088_C_T	6.578080046892865e-6	2.4155799110303633e-5	0	0	0	RAB3GAP1
HGNC:17063	2_135091131_G_A	6.576180112460861e-6	2.4145299903466366e-5	0	0	0	RAB3GAP1
HGNC:17063	2_135093614_G_A	6.5713397816580255e-6	0	6.545359792653471e-5	0	0	RAB3GAP1
HGNC:17063	2_135093614_G_C	6.5713397816580255e-6	0	0	0	1.4697699953103438e-5	RAB3GAP1
HGNC:17063	2_135113150_G_C	6.580250101251295e-6	0	0	0	1.4706700312672183e-5	RAB3GAP1
HGNC:17063	2_135113262_CACTG_C	6.571080120920669e-6	2.4130100428010337e-5	0	0	0	RAB3GAP1
HGNC:17063	2_135115253_C_T	1.9732200598809868e-5	0	0	1.9275299564469606e-4	2.9408300179056823e-5	RAB3GAP1
HGNC:17063	2_135115292_C_T	1.3151499842933845e-5	4.8327900003641844e-5	0	0	0	RAB3GAP1
HGNC:17063	2_135115363_T_TC	6.569529887201497e-6	0	0	0	0	RAB3GAP1
HGNC:17063	2_135115374_C_A	6.57262989989249e-6	0	0	1.9253000209573656e-4	0	RAB3GAP1
HGNC:17063	2_135120826_CT_C	6.573759947059443e-6	0	6.549649697262794e-5	0	0	RAB3GAP1
HGNC:17063	2_135120861_C_T	3.945449861930683e-5	2.4138300432241522e-5	0	0	5.8830501075135544e-5	RAB3GAP1
HGNC:17063	2_135120891_C_T	6.572980055352673e-6	0	0	0	1.4700700376124587e-5	RAB3GAP1
HGNC:17063	2_135126218_G_T	6.575050065293908e-6	2.414640039205551e-5	0	0	0	RAB3GAP1
HGNC:17063	2_135126250_G_A	2.630400013003964e-5	4.8297501052729785e-5	0	0	2.941089951491449e-5	RAB3GAP1
HGNC:17063	2_135129998_A_AT	6.744359779986553e-6	0	0	0	1.4895100321155041e-5	RAB3GAP1
HGNC:17063	2_135130030_C_T	1.3253799806989264e-5	4.8782898375066e-5	0	0	0	RAB3GAP1
HGNC:17063	2_135130060_C_T	1.3191400284995325e-5	2.425539969408419e-5	0	0	0	RAB3GAP1
HGNC:17063	2_135130088_G_C	6.578430202353047e-6	2.4174400095944293e-5	0	0	0	RAB3GAP1
HGNC:17063	2_135130588_CAG_C	1.3146999663149472e-5	0	0	0	0	RAB3GAP1
HGNC:17063	2_135133860_G_T	6.578080046892865e-6	0	0	0	0	RAB3GAP1
HGNC:17063	2_135133868_AC_A	6.570559889951255e-6	0	0	0	1.4703699889651034e-5	RAB3GAP1
HGNC:17063	2_135133918_TTG_T	1.3141099771019071e-5	2.4126600692397915e-5	6.540220056194812e-5	0	0	RAB3GAP1
HGNC:17063	2_135133935_C_CA	6.571769972651964e-6	0	0	1.9208599405828863e-4	0	RAB3GAP1
HGNC:17063	2_135134005_C_T	6.5745398387662135e-6	2.4138300432241522e-5	0	0	0	RAB3GAP1
HGNC:17063	2_135135579_A_AT	6.570299774466548e-6	0	0	0	1.4698500308440998e-5	RAB3GAP1
HGNC:17063	2_135135581_TGAAA_T	6.5701301537046675e-6	0	0	0	0	RAB3GAP1
HGNC:17063	2_135135714_G_GGAGA	6.571769972651964e-6	0	0	0	1.4699799976369832e-5	RAB3GAP1
HGNC:17063	2_135135759_G_T	6.57324017083738e-6	2.41348006966291e-5	0	0	0	RAB3GAP1
HGNC:17063	2_135135761_A_AT	1.314410019404022e-5	4.825320138479583e-5	0	0	0	RAB3GAP1
HGNC:17063	2_135135761_AT_A	1.314410019404022e-5	0	0	0	0	RAB3GAP1
HGNC:17063	2_135150407_GT_G	6.569960078195436e-6	0	0	0	1.4697199731017463e-5	RAB3GAP1
HGNC:17063	2_135153671_TG_T	1.3144400327291805e-5	0	0	0	2.94048004434444e-5	RAB3GAP1
HGNC:17063	2_135153877_G_T	6.571769972651964e-6	0	0	0	1.4699799976369832e-5	RAB3GAP1
HGNC:17063	2_135162605_GTTACC_G	5.2565901569323614e-5	1.9302200234960765e-4	0	0	0	RAB3GAP1
HGNC:17063	2_135162745_TAGAA_T	6.569349807250546e-6	0	0	0	1.4696400285174605e-5	RAB3GAP1
HGNC:17063	2_135162747_G_C	6.5731501308619045e-6	2.4139399101841263e-5	0	0	0	RAB3GAP1
HGNC:6530	2_135789775_G_A	6.570649929926731e-6	0	6.547929660882801e-5	0	0	LCT
HGNC:6530	2_135789793_G_A	6.569529887201497e-6	2.4113800463965163e-5	0	0	0	LCT
HGNC:6530	2_135790692_G_C	6.570729965460487e-6	0	0	0	1.4700300198455807e-5	LCT
HGNC:6530	2_135790841_CAG_C	6.571509857167257e-6	0	0	0	1.4699399798701052e-5	LCT
HGNC:6530	2_135794745_CCTCTT_C	6.569180186488666e-6	0	0	0	1.4696799553348683e-5	LCT
HGNC:6530	2_135794750_TCTCA_T	1.9716100723599084e-5	0	0	0	0	LCT
HGNC:6530	2_135800605_A_C	6.570649929926731e-6	0	0	0	1.4698999621032272e-5	LCT
HGNC:6530	2_135800745_A_AGCATGAGCCTTTATTAGATTGTGGCCAACAATGTAGGG	6.569779998244485e-6	0	0	0	1.4696400285174605e-5	LCT
HGNC:6530	2_135804039_A_C	6.571769972651964e-6	2.413709989923518e-5	0	0	0	LCT
HGNC:6530	2_135804827_CG_C	6.573499831574736e-6	0	0	0	1.4697699953103438e-5	LCT
HGNC:6530	2_135807127_C_T	6.568830031028483e-6	0	0	0	1.4696799553348683e-5	LCT
HGNC:6530	2_135807131_A_T	6.901270244270563e-4	0	0	0	1.4702900443808176e-5	LCT
HGNC:6530	2_135808442_C_T	9.854420204646885e-5	2.1709800057578832e-4	3.271389869041741e-4	0	0	LCT
HGNC:6530	2_135808587_G_A	1.3140599548933096e-5	4.824859934160486e-5	0	0	0	LCT
HGNC:6530	2_135808812_G_A	1.970859921129886e-5	0	0	0	4.409300163388252e-5	LCT
HGNC:6530	2_135808939_G_GA	6.5683198045007885e-06	0	0	0	1.4696799553348683e-5	LCT
HGNC:6530	2_135808964_C_T	6.569609922735253e-6	2.412429967080243e-5	0	0	0	LCT
HGNC:6530	2_135809083_C_T	6.570990080945194e-6	0	0	0	1.4698999621032272e-5	LCT
HGNC:6530	2_135809143_G_GCTCATTAAAAGCCATGTATGCCTAGCCA	6.569699962710729e-6	0	0	0	1.4698100130772218e-5	LCT
HGNC:6530	2_135809394_G_GGA	6.570299774466548e-6	2.4126600692397915e-5	0	0	0	LCT
HGNC:6530	2_135809448_G_A	6.569699962710729e-6	2.4126600692397915e-5	0	0	0	LCT
HGNC:6530	2_135809679_G_A	6.5686599555192515e-6	0	0	0	1.4697199731017463e-5	LCT
HGNC:6530	2_135809923_AG_A	6.567369837284787e-6	0	0	0	1.469590006308863e-5	LCT
HGNC:6530	2_135809988_T_A	6.57324017083738e-6	0	0	0	1.4699799976369832e-5	LCT
HGNC:6530	2_135812310_C_T	6.569960078195436e-6	2.412429967080243e-5	0	0	0	LCT
HGNC:6530	2_135812502_G_C	6.569180186488666e-6	0	0	0	1.4696400285174605e-5	LCT
HGNC:6530	2_135812578_G_A	6.569960078195436e-6	0	6.544499774463475e-5	0	0	LCT
HGNC:6530	2_135812713_G_A	6.569609922735253e-6	0	6.546219810843468e-5	0	0	LCT
HGNC:6530	2_135812887_G_A	6.568060143763432e-6	0	6.546219810843468e-5	0	0	LCT
HGNC:6530	2_135817340_C_T	6.572030088136671e-6	0	0	0	1.4698500308440998e-5	LCT
HGNC:6530	2_135817351_GCCACT_G	3.2862699299585074e-5	0	0	0	0	LCT
HGNC:6530	2_135817482_A_C	6.57046984997578e-6	0	0	0	1.4697199731017463e-5	LCT
HGNC:6530	2_135817698_CA_C	6.569960078195436e-6	2.4119599402183667e-5	0	0	0	LCT
HGNC:6530	2_135817960_C_T	6.570649929926731e-6	2.4131299142027274e-5	0	0	0	LCT
HGNC:6530	2_135833167_G_A	2.6314099159208126e-5	9.665569814387709e-5	0	0	0	LCT
HGNC:6530	2_135836565_GCTTTTCTGTGGGC_G	6.5730700953281485e-6	2.413360016362276e-5	0	0	0	LCT
HGNC:6530	2_135836780_G_GATGA	2.62790999840945e-5	0	0	0	5.878549927729182e-5	LCT
HGNC:2678	2_135911399_GCT_G	6.573669907083968e-6	0	0	0	1.470200004405342e-5	DARS1
HGNC:2678	2_135911436_G_A	6.5760900724853855e-6	2.4153399863280356e-5	0	0	0	DARS1
HGNC:2678	2_135916300_T_TA	6.568230219272664e-6	2.4112699975376017e-5	0	0	0	DARS1
HGNC:2678	2_135943376_A_G	6.569609922735253e-6	2.4119599402183667e-5	0	0	0	DARS1
HGNC:2678	2_135961395_C_T	6.570220193680143e-6	0	0	0	1.469590006308863e-5	DARS1
HGNC:2678	2_135961500_T_C	6.571940048161196e-6	0	0	0	1.4702900443808176e-5	DARS1
HGNC:2678	2_135979368_T_G	1.314269957219949e-5	0	0	0	2.9396200261544436e-5	DARS1
HGNC:2678	2_135983409_G_A	1.9724899175344035e-5	7.240779814310372e-5	0	0	0	DARS1
HGNC:12015	2_1423093_GC_G	6.570729965460487e-6	0	0	0	1.469590006308863e-5	TPO
HGNC:6469	2_142885407_C_T	6.576869964192156e-6	0	0	0	1.470200004405342e-5	KYNU
HGNC:6469	2_142918694_A_AT	1.577200018800795e-4	4.8243899072986096e-5	0	0	3.0868701287545264e-4	KYNU
HGNC:6469	2_142918697_T_A	6.575569841515971e-6	0	6.555659638252109e-5	0	0	KYNU
HGNC:6469	2_142918720_G_A	6.576519808731973e-6	0	0	1.9245600560680032e-4	0	KYNU
HGNC:6469	2_142918730_G_A	6.572549864358734e-6	0	0	0	0	KYNU
HGNC:6469	2_142956208_AT_A	6.57262989989249e-6	0	6.546219810843468e-5	0	0	KYNU
HGNC:6469	2_142956230_C_T	2.6300900572095998e-5	9.659500210545957e-5	0	0	0	KYNU
HGNC:6469	2_142956235_T_A	5.25721006852109e-5	0	0	0	8.824309770716354e-5	KYNU
HGNC:6469	2_142956253_CA_C	7.235220255097374e-5	0	0	0	1.6179800149984658e-4	KYNU
HGNC:6469	2_142957640_G_A	1.9750599676626734e-5	0	0	0	2.9425600587273948e-5	KYNU
HGNC:6469	2_142957716_G_A	6.575050065293908e-6	2.4147599106072448e-5	0	0	0	KYNU
HGNC:6469	2_142960646_AG_A	6.573669907083968e-6	0	0	0	0	KYNU
HGNC:6469	2_142985083_G_A	6.5820700001495425e-6	0	0	0	1.471799987484701e-5	KYNU
HGNC:6469	2_142985083_G_C	1.3164099982532207e-5	0	0	0	0	KYNU
HGNC:6469	2_142985090_T_TA	6.5774797803896945e-6	0	0	0	1.4716700206918176e-5	KYNU
HGNC:6469	2_142985092_T_G	6.577040039701387e-6	0	0	0	1.4713699783897027e-5	KYNU
HGNC:6469	2_142985179_C_A	6.581110028491821e-6	0	0	0	1.4717100384586956e-5	KYNU
HGNC:6469	2_142985184_T_C	6.579380169569049e-6	0	0	0	0	KYNU
HGNC:6469	2_142985947_GTA_G	6.587350071640685e-6	2.4181499611586332e-5	0	0	0	KYNU
HGNC:6469	2_142986022_G_A	6.584930088138208e-5	1.2079600128345191e-4	6.57462005619891e-5	0	5.890669854125008e-5	KYNU
HGNC:6469	2_142986022_G_GT	6.5849299062392674e-6	0	0	0	0	KYNU
HGNC:6469	2_143029680_G_GT	6.572459824383259e-6	0	0	0	1.4702900443808176e-5	KYNU
HGNC:6469	2_143033322_G_C	6.570559889951255e-6	2.413239963061642e-5	0	0	0	KYNU
HGNC:6469	2_143033323_T_C	6.56909014651319e-6	2.4119599402183667e-5	0	0	0	KYNU
HGNC:6469	2_143040426_A_T	6.5760100369516294e-6	0	0	1.9267799507360905e-4	0	KYNU
HGNC:6469	2_143040429_TCTTTAAG_T	2.6308500309824012e-5	0	0	0	5.883389894734137e-5	KYNU
HGNC:6469	2_143040441_C_CTG	6.5806798374978825e-6	2.4154600396286696e-5	0	0	0	KYNU
HGNC:6469	2_143040658_TGTAA_T	1.3149799997336231e-5	0	0	0	2.9417800760711543e-5	KYNU
HGNC:6469	2_143042045_A_G	1.975759914785158e-5	7.249529880937189e-5	0	0	0	KYNU
HGNC:12015	2_1433472_C_T	1.3139199836587068e-5	2.4122000468196347e-5	0	0	0	TPO
HGNC:12015	2_1433476_TTCTG_T	6.570220193680143e-6	0	6.543649942614138e-5	0	0	TPO
HGNC:12015	2_1433580_A_T	6.571250196429901e-6	2.4128899895003997e-5	0	0	0	TPO
HGNC:12015	2_1436288_AC_A	3.285409911768511e-5	0	6.544499774463475e-5	0	1.4698999621032272e-5	TPO
HGNC:12015	2_1436316_GC_G	6.572809979843441e-6	0	0	0	1.4701099644298665e-5	TPO
HGNC:12015	2_1436385_G_A	6.572030088136671e-6	0	0	0	1.4698500308440998e-5	TPO
HGNC:12015	2_1436385_GTA_G	6.572030088136671e-6	0	0	0	1.4698500308440998e-5	TPO
HGNC:12015	2_1453693_G_T	6.571170160896145e-6	0	0	0	1.4698999621032272e-5	TPO
HGNC:8490	2_147938392_A_ACCTACAGTAAAAGGGAAAAAAAACTATCTGATAGT	1.9720000636880286e-5	0	0	0	4.410860128700733e-5	ORC4
HGNC:8490	2_147939169_C_CTACA	6.572809979843441e-6	0	0	0	1.4699799976369832e-5	ORC4
HGNC:8490	2_147939183_T_TG	1.971220081031788e-5	0	0	0	4.410080146044493e-5	ORC4
HGNC:8490	2_147939224_C_CTGTT	6.574970029760152e-6	0	0	0	1.4701099644298665e-5	ORC4
HGNC:8490	2_147943505_TC_T	6.6200600485899486e-6	0	0	0	0	ORC4
HGNC:8490	2_147943514_TGAGA_T	6.840230071247788e-6	0	0	0	1.4889799786033109e-5	ORC4
HGNC:8490	2_147948190_G_C	6.5850099417730235e-6	0	0	0	1.4729699614690617e-5	ORC4
HGNC:12015	2_1484854_GGTGA_G	6.569699962710729e-6	2.4122000468196347e-5	0	0	0	TPO
HGNC:12015	2_1493819_G_T	1.970730045286473e-5	0	0	0	0	TPO
HGNC:12015	2_1493911_C_G	6.569349807250546e-6	2.41149991779821e-5	0	0	0	TPO
HGNC:12015	2_1493986_CCT_C	6.571080120920669e-6	0	0	0	0	TPO
HGNC:12015	2_1493987_C_CT	6.569529887201497e-6	0	0	0	1.4696799553348683e-5	TPO
HGNC:25221	2_149575782_G_A	6.579809905815637e-6	0	0	0	1.4711899893882219e-5	MMADHC
HGNC:25221	2_149576482_T_A	1.9704999431269243e-5	7.232750067487359e-5	0	0	0	MMADHC
HGNC:25221	2_149576495_G_GT	1.3141800081939436e-5	0	0	0	2.940050035249442e-5	MMADHC
HGNC:25221	2_149576509_TG_T	6.568140179297188e-6	0	0	0	1.4698500308440998e-5	MMADHC
HGNC:25221	2_149579594_T_TG	1.3139700058673043e-5	0	0	0	0	MMADHC
HGNC:25221	2_149579631_GCCACACTGTTCGAGAGCCTGAAGAGAAACAACAAAAGGAACAGTTTCTCCTTAATAGTCAAGTATATTGGTAGA_G	6.5730700953281485e-6	2.413239963061642e-5	0	0	0	MMADHC
HGNC:25221	2_149579632_C_T	6.572459824383259e-6	0	0	0	1.4700300198455807e-5	MMADHC
HGNC:25221	2_149582272_C_G	6.5774797803896945e-6	0	0	0	1.471110044803936e-5	MMADHC
HGNC:12015	2_1496133_C_CTT	6.570559889951255e-6	0	0	0	1.4698500308440998e-5	TPO
HGNC:12015	2_1496177_G_A	6.572200163645903e-6	0	0	1.9290100317448378e-4	0	TPO
HGNC:12015	2_1496179_A_AGG	6.569270226464141e-6	0	0	0	1.4696400285174605e-5	TPO
HGNC:12015	2_1496198_G_A	6.570820005435962e-6	2.4130100428010337e-5	0	0	0	TPO
HGNC:12015	2_1496646_G_GT	3.945239950553514e-5	0	0	0.00116460002027452	0	TPO
HGNC:12015	2_1496688_ACGGGTATGAGCTCCAAGGC_A	1.3144600416126195e-5	4.825790165341459e-5	0	0	0	TPO
HGNC:12015	2_1496739_G_A	6.5714198171917815e-6	0	6.546219810843468e-5	0	0	TPO
HGNC:7720	2_151505476_A_G	5.257279917714186e-5	2.4128899895003997e-5	0	0	1.0291399667039514e-4	NEB
HGNC:7720	2_151506183_GTGTT_G	1.3136999768903479e-5	4.823230119654909e-5	0	0	0	NEB
HGNC:7720	2_151506189_G_A	6.569439847226022e-6	0	0	0	0	NEB
HGNC:7720	2_151519656_A_G	9.196849714498967e-5	2.4120799935190007e-5	0	0	1.9104700186289847e-4	NEB
HGNC:7720	2_151519759_G_A	6.591179953829851e-6	0	0	0	1.4711899893882219e-5	NEB
HGNC:7720	2_151524309_AC_A	6.569010110979434e-6	0	6.547069642692804e-5	0	0	NEB
HGNC:7720	2_151524416_C_T	6.569699962710729e-6	0	0	0	1.4696799553348683e-5	NEB
HGNC:7720	2_151524538_G_A	6.588480118807638e-6	2.4211900381487794e-5	0	0	0	NEB
HGNC:7720	2_151525185_TC_T	6.569529887201497e-6	0	6.545359792653471e-5	0	0	NEB
HGNC:7720	2_151525265_G_C	6.573499831574736e-6	0	0	0	0	NEB
HGNC:7720	2_151525957_C_T	6.569349807250546e-6	0	0	1.9223400158807635e-4	0	NEB
HGNC:7720	2_151525980_TC_T	6.568749995494727e-6	2.41149991779821e-5	0	0	0	NEB
HGNC:7720	2_151537131_C_T	6.572809979843441e-6	0	6.548789679072797e-5	0	0	NEB
HGNC:7720	2_151537173_CAGGGGTATCAT_C	6.574190138053382e-6	2.4140599634847604e-5	0	0	0	NEB
HGNC:7720	2_151540343_C_T	6.569960078195436e-6	0	0	0	0	NEB
HGNC:7720	2_151540695_A_G	6.575919996976154e-6	0	0	0	1.4703699889651034e-5	NEB
HGNC:7720	2_151545886_A_G	6.589440090465359e-6	0	0	0	1.4707999980601016e-5	NEB
HGNC:7720	2_151545943_AC_A	6.624619800277287e-6	0	0	0	1.4735799595655408e-5	NEB
HGNC:7720	2_151545962_G_A	6.811059847677825e-6	0	0	0	1.484909989812877e-5	NEB
HGNC:7720	2_151545999_C_CT	2.9611799982376397e-4	0.00034069200046360493	0	0.004513219930231571	4.965739935869351e-5	NEB
HGNC:7720	2_151546358_AG_A	6.5714198171917815e-6	0	0	0	1.4701099644298665e-5	NEB
HGNC:7720	2_151552671_C_T	1.3147199751983862e-5	2.4138300432241522e-5	6.549649697262794e-5	0	0	NEB
HGNC:7720	2_151553504_T_G	6.5777398958744016e-6	2.417679934296757e-5	0	0	0	NEB
HGNC:7720	2_151553958_ATC_A	6.5714198171917815e-6	0	0	0	1.4697699953103438e-5	NEB
HGNC:7720	2_151554930_C_A	6.570389814442024e-6	0	0	0	1.4701099644298665e-5	NEB
HGNC:7720	2_151554930_C_T	1.3140799637767486e-5	0	0	0	0	NEB
HGNC:7720	2_151554954_G_A	6.5715998971427325e-6	0	0	0	1.47024002217222e-5	NEB
HGNC:7720	2_151554970_GT_G	1.3140599548933096e-5	4.82555988128297e-5	0	0	0	NEB
HGNC:7720	2_151554973_CGG_C	1.3144200238457415e-5	4.825790165341459e-5	0	0	0	NEB
HGNC:7720	2_151554976_AT_A	1.3139900147507433e-5	4.823230119654909e-5	0	0	0	NEB
HGNC:7720	2_151561109_C_A	6.575489805982215e-6	0	0	0	0	NEB
HGNC:7720	2_151561251_GGCGTGTCTGT_G	6.57324017083738e-6	0	0	0	0	NEB
HGNC:7720	2_151562610_C_T	6.573759947059443e-6	0	0	0	1.4698999621032272e-5	NEB
HGNC:7720	2_151562716_G_T	6.5714198171917815e-6	0	0	0	1.470159986638464e-5	NEB
HGNC:7720	2_151563605_C_T	6.570559889951255e-6	0	0	0	1.4698100130772218e-5	NEB
HGNC:7720	2_151563623_G_A	1.3142500392859802e-5	0	0	0	2.9393599106697366e-5	NEB
HGNC:7720	2_151563692_G_A	6.572719939867966e-6	0	0	0	1.470159986638464e-5	NEB
HGNC:7720	2_151563703_GTC_G	1.3142300304025412e-5	4.82555988128297e-5	0	0	0	NEB
HGNC:7720	2_151563931_C_G	2.6293599148630165e-5	0	0	0	5.879240052308887e-5	NEB
HGNC:7720	2_151565042_A_C	6.569439847226022e-6	0	0	0	1.4697199731017463e-5	NEB
HGNC:7720	2_151567480_C_T	6.5746198742999695e-6	0	0	1.9267799507360905e-4	0	NEB
HGNC:7720	2_151568680_TAA_T	6.57046984997578e-6	2.412550020380877e-5	0	0	0	NEB
HGNC:7720	2_151569374_T_A	6.570990080945194e-6	0	0	0	1.4698999621032272e-5	NEB
HGNC:7720	2_151570234_CT_C	1.9717399482033215e-5	7.238679972942919e-5	0	0	0	NEB
HGNC:7720	2_151570278_G_A	1.3150300219422206e-5	0	0	0	1.4700700376124587e-5	NEB
HGNC:7720	2_151576219_T_TA	6.587270036106929e-6	2.4181499611586332e-5	0	0	0	NEB
HGNC:7720	2_151576311_C_T	6.616379778279224e-6	0	0	0	1.4739700418431312e-5	NEB
HGNC:7720	2_151609807_A_G	1.3144600416126195e-5	0	1.3090700667817146e-4	0	0	NEB
HGNC:7720	2_151609917_C_CT	6.5714198171917815e-6	0	0	1.9282700668554753e-4	0	NEB
HGNC:7720	2_151609972_GT_G	6.573499831574736e-6	0	0	0	0	NEB
HGNC:7720	2_151609991_C_A	6.571080120920669e-6	2.4138300432241522e-5	0	0	0	NEB
HGNC:7720	2_151610017_AT_A	6.584150014532497e-6	0	6.562539783772081e-5	0	0	NEB
HGNC:7720	2_151610515_C_T	2.629710070323199e-5	0	0	0	5.8795900258701295e-5	NEB
HGNC:7720	2_151610604_C_T	6.570389814442024e-6	2.412779940641485e-5	0	0	0	NEB
HGNC:7720	2_151610761_C_T	2.628539914439898e-5	4.826720032724552e-5	0	0	2.9398799597402103e-5	NEB
HGNC:7720	2_151610804_TG_T	6.571170160896145e-6	0	6.546219810843468e-5	0	0	NEB
HGNC:7720	2_151612272_G_A	6.57262989989249e-6	0	0	0	1.4698500308440998e-5	NEB
HGNC:7720	2_151612281_TC_T	6.570299774466548e-6	0	0	0	1.4698500308440998e-5	NEB
HGNC:7720	2_151614560_G_A	6.57262989989249e-6	0	0	0	0	NEB
HGNC:7720	2_151617381_G_A	6.601710083486978e-6	2.4267099433927797e-5	0	0	0	NEB
HGNC:7720	2_151618274_C_T	6.57262989989249e-6	0	0	0	1.4699799976369832e-5	NEB
HGNC:7720	2_151618452_C_T	1.3142000170773827e-5	0	0	0	2.939449950645212e-5	NEB
HGNC:7720	2_151618467_CTT_C	6.5714198171917815e-6	0	0	0	0	NEB
HGNC:7720	2_151621014_G_A	1.3142200259608217e-5	4.8260200856020674e-5	0	0	0	NEB
HGNC:7720	2_151627088_G_A	6.573669907083968e-6	2.4138300432241522e-5	0	0	0	NEB
HGNC:7720	2_151629611_C_CT	6.575140105269384e-6	0	0	0	1.47024002217222e-5	NEB
HGNC:7720	2_151630821_T_C	4.6005399781279266e-5	0	0	0	0	NEB
HGNC:7720	2_151640522_T_A	6.575050065293908e-6	0	0	0	1.4705899957334623e-5	NEB
HGNC:7720	2_151640644_C_CGATA	6.579809905815637e-6	0	0	0	0	NEB
HGNC:7720	2_151642670_C_CT	6.569270226464141e-6	0	0	0	1.4697199731017463e-5	NEB
HGNC:7720	2_151643171_G_GT	6.5731501308619045e-6	0	0	0	1.470460028940579e-5	NEB
HGNC:7720	2_151643303_AG_A	6.570910045411438e-6	0	0	1.9238199456594884e-4	0	NEB
HGNC:7720	2_151644121_G_C	6.578509783139452e-6	0	0	1.9305000023450702e-4	0	NEB
HGNC:7720	2_151646139_GTTGA_G	6.569960078195436e-6	0	0	0	1.4696799553348683e-5	NEB
HGNC:7720	2_151650380_C_T	6.574280178028857e-6	0	0	0	1.4702900443808176e-5	NEB
HGNC:7720	2_151650573_C_T	6.572719939867966e-6	0	0	0	1.4698500308440998e-5	NEB
HGNC:7720	2_151650684_G_A	6.575140105269384e-6	0	0	0	0	NEB
HGNC:7720	2_151650713_AT_A	6.572459824383259e-6	0	0	0	1.4699799976369832e-5	NEB
HGNC:7720	2_151650825_G_A	6.571170160896145e-6	0	0	0	1.4698100130772218e-5	NEB
HGNC:7720	2_151655272_G_GACTA	6.58093995298259e-6	0	0	0	1.470159986638464e-5	NEB
HGNC:7720	2_151655317_T_TC	6.572890015377197e-6	2.4128899895003997e-5	0	0	0	NEB
HGNC:7720	2_151655840_GC_G	6.575749921466922e-6	0	0	0	0	NEB
HGNC:7720	2_151655970_TGG_T	6.569960078195436e-6	0	0	1.921600050991401e-4	0	NEB
HGNC:7720	2_151656242_T_TA	6.575050065293908e-6	0	0	0	1.470460028940579e-5	NEB
HGNC:7720	2_151657982_C_T	6.570220193680143e-6	0	0	1.923079980770126e-4	0	NEB
HGNC:7720	2_151658091_C_A	6.573759947059443e-6	2.414640039205551e-5	0	0	0	NEB
HGNC:7720	2_151663809_GAAGCC_G	6.569699962710729e-6	2.412309913779609e-5	0	0	0	NEB
HGNC:7720	2_151664609_C_G	6.5716799326764885e-6	0	0	0	1.470460028940579e-5	NEB
HGNC:7720	2_151664851_CAGTGTAG_C	6.572980055352673e-6	0	0	0	1.4700700376124587e-5	NEB
HGNC:7720	2_151664854_TG_T	6.573839982593199e-6	0	0	0	1.47024002217222e-5	NEB
HGNC:7720	2_151665511_C_T	6.577220119652338e-6	0	0	0	0	NEB
HGNC:7720	2_151666108_GGCATTCCTGGAGT_G	6.5730700953281485e-6	0	0	0	1.4699799976369832e-5	NEB
HGNC:7720	2_151671209_A_C	6.5701301537046675e-6	2.412550020380877e-5	0	0	0	NEB
HGNC:7720	2_151671230_C_A	6.571250196429901e-6	2.413589936622884e-5	0	0	0	NEB
HGNC:7720	2_151672672_GTA_G	6.571509857167257e-6	0	0	0	1.4697699953103438e-5	NEB
HGNC:7720	2_151672682_T_G	3.285280035925098e-5	0	0	0	0	NEB
HGNC:7720	2_151674475_A_C	3.284500053268857e-5	0	0	0	7.349049701588228e-5	NEB
HGNC:7720	2_151674476_C_A	3.284119884483516e-5	0	0	0	7.348399958573282e-5	NEB
HGNC:7720	2_151675286_C_T	6.573759947059443e-6	0	0	0	1.470200004405342e-5	NEB
HGNC:7720	2_151675294_ATATTG_A	6.569779998244485e-6	0	0	0	1.4696400285174605e-5	NEB
HGNC:7720	2_151677588_G_A	6.5731501308619045e-6	0	0	0	1.4700700376124587e-5	NEB
HGNC:7720	2_151677647_TG_T	6.570220193680143e-6	0	6.545359792653471e-5	0	0	NEB
HGNC:7720	2_151677890_G_A	6.5718600126274396e-6	0	6.545359792653471e-5	0	0	NEB
HGNC:7720	2_151677960_A_C	1.3140599548933096e-5	0	0	0	2.939529986178968e-5	NEB
HGNC:7720	2_151678058_CT_C	6.576260147994617e-6	0	0	1.9282700668554753e-4	0	NEB
HGNC:7720	2_151678067_ACT_A	1.320709998253733e-5	0	1.3163099356461316e-4	0	0	NEB
HGNC:7720	2_151678126_TGAAGACTTTG_T	6.5701301537046675e-6	0	0	0	1.4698999621032272e-5	NEB
HGNC:7720	2_151679720_C_A	7.13104009264498e-6	0	0	0	1.560400050948374e-5	NEB
HGNC:7720	2_151679720_C_T	7.13104009264498e-6	0	0	0	1.560400050948374e-5	NEB
HGNC:7720	2_151679957_CT_C	6.570910045411438e-6	0	0	0	0	NEB
HGNC:7720	2_151682661_C_T	1.3145299817551859e-5	0	0	0	2.940050035249442e-5	NEB
HGNC:7720	2_151682685_G_A	6.577130079676863e-6	0	0	0	1.4703299711982254e-5	NEB
HGNC:7720	2_151684828_CA_C	6.570299774466548e-6	0	0	0	1.4697699953103438e-5	NEB
HGNC:7720	2_151688290_A_G	1.313820030190982e-5	4.8241599870380014e-5	0	0	0	NEB
HGNC:7720	2_151692088_AGT_A	6.570389814442024e-6	0	0	1.9223400158807635e-4	0	NEB
HGNC:7720	2_151692338_T_A	6.571080120920669e-6	0	0	0	1.4698500308440998e-5	NEB
HGNC:7720	2_151694369_TC_T	6.570040113729192e-6	2.412779940641485e-5	0	0	0	NEB
HGNC:7720	2_151694588_CT_C	6.573499831574736e-6	2.413709989923518e-5	0	0	0	NEB
HGNC:7720	2_151695577_C_A	6.571170160896145e-6	0	6.544499774463475e-5	0	0	NEB
HGNC:7720	2_151695683_CT_C	1.3142200259608217e-5	4.8262500058626756e-5	0	0	0	NEB
HGNC:7720	2_151696679_AG_A	1.3141499948687851e-5	0	0	0	2.9401400752249174e-5	NEB
HGNC:7720	2_151697147_C_T	1.3138899703335483e-5	4.823689960176125e-5	0	0	0	NEB
HGNC:7720	2_151697348_A_G	1.3135299923305865e-5	0	0	0	2.9392700525932014e-5	NEB
HGNC:7720	2_151697459_T_C	6.568140179297188e-6	0	6.540220056194812e-5	0	0	NEB
HGNC:7720	2_151697650_T_C	6.570729965460487e-6	0	0	0	1.4700300198455807e-5	NEB
HGNC:7720	2_151706880_C_T	1.3139600014255848e-5	0	0	0	2.939449950645212e-5	NEB
HGNC:7720	2_151706955_CT_C	6.570299774466548e-6	0	0	1.9245600560680032e-4	0	NEB
HGNC:7720	2_151709682_T_A	6.5683198045007885e-06	0	0	1.921600050991401e-4	0	NEB
HGNC:7720	2_151709764_C_T	6.572980055352673e-6	0	0	0	1.4698500308440998e-5	NEB
HGNC:7720	2_151724259_C_T	6.573669907083968e-6	0	0	0	1.4699399798701052e-5	NEB
HGNC:7720	2_151724292_G_A	6.575919996976154e-6	2.4147599106072448e-5	0	0	0	NEB
HGNC:7720	2_151724345_C_T	6.578859938599635e-6	0	0	0	1.470460028940579e-5	NEB
HGNC:7720	2_151725562_T_C	6.570729965460487e-6	2.41348006966291e-5	0	0	0	NEB
HGNC:7720	2_151727689_A_G	6.569439847226022e-6	0	6.543649942614138e-5	0	0	NEB
HGNC:7720	2_151727838_TTTGGAAGTTTCTGA_T	6.575569841515971e-6	0	0	1.9275299564469606e-4	0	NEB
HGNC:7720	2_151729657_C_CTGTA	6.572369784407783e-6	2.4128899895003997e-5	0	0	0	NEB
HGNC:7720	2_151729657_C_T	6.572369784407783e-6	0	0	0	1.47024002217222e-5	NEB
HGNC:15625	2_15232421_C_T	6.569529887201497e-6	0	0	0	1.4697699953103438e-5	NBAS
HGNC:15625	2_15232432_C_CTG	6.56848988001002e-6	0	0	0	1.4698100130772218e-5	NBAS
HGNC:15625	2_15234708_G_A	6.573930022568675e-6	0	0	0	1.4703299711982254e-5	NBAS
HGNC:15625	2_15238526_A_AGT	6.569010110979434e-6	0	0	0	1.469590006308863e-5	NBAS
HGNC:15625	2_15238587_G_A	6.576869964192156e-6	0	0	0	1.470200004405342e-5	NBAS
HGNC:15625	2_15238593_C_A	6.578689863090403e-6	0	0	0	1.4705899957334623e-5	NBAS
HGNC:15625	2_15275551_CG_C	6.573409791599261e-6	2.413589936622884e-5	0	0	0	NBAS
HGNC:15625	2_15275660_AG_A	6.5683198045007885e-06	0	0	0	1.4696400285174605e-5	NBAS
HGNC:15625	2_15276884_G_A	3.944100171793252e-5	2.4138300432241522e-5	0	0	7.350349915213883e-5	NBAS
HGNC:15625	2_15276931_CCA_C	6.5718600126274396e-6	0	0	0	1.4698100130772218e-5	NBAS
HGNC:15625	2_15276945_AAG_A	6.5716799326764885e-6	2.4126600692397915e-5	0	0	0	NBAS
HGNC:15625	2_15277001_TATACTTGA_T	6.572369784407783e-6	2.4138300432241522e-5	0	0	0	NBAS
HGNC:15625	2_15277011_CATGTGCTGGTG_C	6.573579867108492e-6	2.4138300432241522e-5	0	0	0	NBAS
HGNC:15625	2_15277063_AG_A	1.3139399925421458e-5	0	0	0	2.940050035249442e-5	NBAS
HGNC:15625	2_15277070_G_A	6.572719939867966e-6	0	0	0	1.4702900443808176e-5	NBAS
HGNC:15625	2_15287132_G_C	2.6277399229002185e-5	0	1.9618100486695766e-4	0	0	NBAS
HGNC:15625	2_15287185_T_C	6.570820005435962e-6	0	0	0	1.4701099644298665e-5	NBAS
HGNC:15625	2_15292592_G_A	6.571250196429901e-6	0	0	0	1.4698100130772218e-5	NBAS
HGNC:15625	2_15292705_GC_G	6.57262989989249e-6	0	0	0	1.4698999621032272e-5	NBAS
HGNC:15625	2_15292768_T_C	6.5715998971427325e-6	0	0	0	1.4698500308440998e-5	NBAS
HGNC:15625	2_15308260_G_A	6.571769972651964e-6	2.41348006966291e-5	0	0	0	NBAS
HGNC:15625	2_15308280_TAGTAATACGCTGCCAGCTGG_T	6.571250196429901e-6	0	0	0	1.4696799553348683e-5	NBAS
HGNC:15625	2_15309199_GC_G	6.572369784407783e-6	0	0	0	1.4704200111737009e-5	NBAS
HGNC:15625	2_15309249_T_C	6.5714198171917815e-6	2.4131299142027274e-5	0	0	0	NBAS
HGNC:15625	2_15327827_C_CT	6.57739019516157e-6	0	0	0	1.4703299711982254e-5	NBAS
HGNC:15625	2_15328197_A_G	1.3146799574315082e-5	0	0	0	2.9401400752249174e-5	NBAS
HGNC:15625	2_15330596_A_G	6.569270226464141e-6	0	0	0	1.4696799553348683e-5	NBAS
HGNC:15625	2_15330609_G_A	1.314390010520583e-5	2.413589936622884e-5	0	0	1.4697699953103438e-5	NBAS
HGNC:15625	2_15330649_GA_G	6.569529887201497e-6	0	0	0	1.4698100130772218e-5	NBAS
HGNC:15625	2_15330653_G_GC	1.3140300325176213e-5	2.4126600692397915e-5	0	0	1.469590006308863e-5	NBAS
HGNC:15625	2_15351991_C_A	6.578509783139452e-6	2.4163900889107026e-5	0	0	0	NBAS
HGNC:15625	2_15352045_C_A	6.57324017083738e-6	0	0	0	1.4699399798701052e-5	NBAS
HGNC:15625	2_15353694_C_T	6.575659881491447e-6	2.4147599106072448e-5	0	0	0	NBAS
HGNC:15625	2_15356366_G_A	6.5713397816580255e-6	0	0	0	1.4698100130772218e-5	NBAS
HGNC:15625	2_15356393_C_A	6.571940048161196e-6	0	0	0	1.4696799553348683e-5	NBAS
HGNC:15625	2_15366637_TG_T	6.5745398387662135e-6	0	0	1.9267799507360905e-4	0	NBAS
HGNC:15625	2_15383259_G_A	6.572719939867966e-6	0	0	0	0	NBAS
HGNC:15625	2_15396412_C_T	6.595169907086529e-6	2.4214199584093876e-5	0	0	0	NBAS
HGNC:15625	2_15402229_G_A	3.945500066038221e-5	2.415229937469121e-5	6.560819747392088e-5	0	5.8809699112316594e-5	NBAS
HGNC:15625	2_15402288_A_AT	6.574280178028857e-6	0	6.547929660882801e-5	0	0	NBAS
HGNC:15625	2_15402288_AT_A	1.577829971211031e-4	7.24042984074913e-5	0	0	3.0886000604368746e-4	NBAS
HGNC:15625	2_15461687_C_CT	6.57677992421668e-6	0	0	0	1.4704999557579868e-5	NBAS
HGNC:15625	2_15461693_A_C	6.56848988001002e-6	2.41149991779821e-5	0	0	0	NBAS
HGNC:15625	2_15467346_G_A	6.572459824383259e-6	0	0	0	1.4698999621032272e-5	NBAS
HGNC:15625	2_15467378_CG_C	6.572200163645903e-6	2.412550020380877e-5	0	0	0	NBAS
HGNC:15625	2_15467388_C_A	6.5718600126274396e-6	0	0	1.9267799507360905e-4	0	NBAS
HGNC:15625	2_15467408_C_A	3.9440499676857144e-5	0	3.930300008505583e-4	0	0	NBAS
HGNC:15625	2_15467662_A_G	1.971120036614593e-5	7.236590317916125e-5	0	0	0	NBAS
HGNC:15625	2_15467695_G_A	6.5730700953281485e-6	0	6.548789679072797e-5	0	0	NBAS
HGNC:15625	2_15467803_A_AT	6.5701301537046675e-6	0	0	1.9238199456594884e-4	0	NBAS
HGNC:15625	2_15467805_C_CACCAGGTAAA	6.573499831574736e-6	0	0	1.9238199456594884e-4	0	NBAS
HGNC:15625	2_15468518_G_A	1.314410019404022e-5	0	0	0	1.4697699953103438e-5	NBAS
HGNC:15625	2_15468535_T_C	1.971140045498032e-5	4.825089854421094e-5	0	0	0	NBAS
HGNC:15625	2_15473318_C_CT	6.5713397816580255e-6	0	0	0	1.470200004405342e-5	NBAS
HGNC:15625	2_15474120_AGTTTTTAGTAATG_A	6.569779998244485e-6	0	0	0	1.4699799976369832e-5	NBAS
HGNC:15625	2_15474165_G_A	6.575569841515971e-6	0	0	0	0	NBAS
HGNC:15625	2_15474300_G_A	6.574190138053382e-6	0	0	0	1.4700700376124587e-5	NBAS
HGNC:15625	2_15474325_C_T	6.58093995298259e-6	0	0	0	1.4704200111737009e-5	NBAS
HGNC:15625	2_15475815_G_A	6.573759947059443e-6	2.4141800167853944e-5	0	0	0	NBAS
HGNC:15625	2_15475843_C_T	6.575569841515971e-6	0	0	0	1.4701099644298665e-5	NBAS
HGNC:15625	2_15475875_CTT_C	1.9729299310711212e-5	0	0	0	2.9405700843199156e-5	NBAS
HGNC:15625	2_15475881_C_T	6.5746198742999695e-6	0	6.547069642692804e-5	0	0	NBAS
HGNC:15625	2_15478231_A_AT	6.578250122402096e-6	2.416740062471945e-5	0	0	0	NBAS
HGNC:15625	2_15511351_C_T	1.3167899851396214e-5	0	1.3116499758325517e-4	0	0	NBAS
HGNC:15625	2_15551491_A_G	6.570649929926731e-6	0	0	0	1.4698500308440998e-5	NBAS
HGNC:15625	2_15551517_T_TA	3.2848900445969775e-5	1.2062700261594728e-4	0	0	0	NBAS
HGNC:15625	2_15553447_TG_T	6.572459824383259e-6	0	6.544499774463475e-5	0	0	NBAS
HGNC:15625	2_15554060_C_A	1.315200006501982e-5	0	0	0	0	NBAS
HGNC:15625	2_15554139_C_A	6.573930022568675e-6	0	0	0	1.4699399798701052e-5	NBAS
HGNC:15625	2_15556781_A_C	1.970939956663642e-5	0	6.545359792653471e-5	0	1.470200004405342e-5	NBAS
HGNC:15625	2_15556792_A_AT	1.3141299859853461e-5	4.823230119654909e-5	0	0	0	NBAS
HGNC:15625	2_15556821_T_C	1.3145399861969054e-5	2.412779940641485e-5	0	0	1.4704999557579868e-5	NBAS
HGNC:15625	2_15558583_G_A	1.315909958066186e-5	0	6.563399801962078e-5	1.9253000209573656e-4	0	NBAS
HGNC:15625	2_15561185_CA_C	6.573839982593199e-6	0	0	0	1.4702900443808176e-5	NBAS
HGNC:15625	2_15561250_C_A	6.5714198171917815e-6	0	0	0	0	NBAS
HGNC:6161	2_160107677_A_T	6.574789949809201e-6	0	0	0	1.4701099644298665e-5	ITGB6
HGNC:6161	2_160112078_A_C	1.3152999599697068e-5	4.831620026379824e-5	0	0	0	ITGB6
HGNC:6161	2_160112079_C_G	6.5718600126274396e-6	2.413709989923518e-5	0	0	0	ITGB6
HGNC:6161	2_160137433_C_T	6.569609922735253e-6	0	0	0	0	ITGB6
HGNC:6161	2_160137437_C_A	6.56987003821996e-6	2.412309913779609e-5	0	0	0	ITGB6
HGNC:6161	2_160137438_G_T	1.3140599548933096e-5	0	6.542789924424142e-5	0	1.4697699953103438e-5	ITGB6
HGNC:6161	2_160137725_G_A	3.942340117646381e-5	0	0	0	8.817559864837676e-5	ITGB6
HGNC:6161	2_160137773_C_CT	6.570299774466548e-6	0	0	0	1.4698999621032272e-5	ITGB6
HGNC:6161	2_160138187_C_A	1.971060009964276e-5	4.824619827559218e-5	6.541929906234145e-5	0	0	ITGB6
HGNC:6161	2_160138200_C_T	6.572719939867966e-6	0	0	0	1.4703299711982254e-5	ITGB6
HGNC:6161	2_160142015_TC_T	6.569349807250546e-6	0	0	0	0	ITGB6
HGNC:6161	2_160142029_G_A	6.5714198171917815e-6	0	0	0	1.4699399798701052e-5	ITGB6
HGNC:6161	2_160172561_TTACACAC_T	6.569529887201497e-6	0	0	0	1.4697199731017463e-5	ITGB6
HGNC:6161	2_160173991_G_A	1.3141800081939436e-5	0	0	0	0	ITGB6
HGNC:6161	2_160174056_AT_A	1.3141099771019071e-5	4.82555988128297e-5	0	0	0	ITGB6
HGNC:6161	2_160174108_C_A	6.574709914275445e-6	0	0	1.923079980770126e-4	0	ITGB6
HGNC:6161	2_160195384_ATT_A	1.3140799637767486e-5	4.8241599870380014e-5	0	0	0	ITGB6
HGNC:6161	2_160195406_C_CA	6.570389814442024e-6	0	6.542789924424142e-5	0	0	ITGB6
HGNC:6161	2_160195494_GCC_G	6.569529887201497e-6	0	0	0	1.4696400285174605e-5	ITGB6
HGNC:6161	2_160195502_C_A	6.571769972651964e-6	2.4141800167853944e-5	0	0	0	ITGB6
HGNC:6161	2_160195598_G_A	1.3145099728717469e-5	4.8278900067089126e-5	0	0	0	ITGB6
HGNC:14966	2_1635468_GC_G	6.574360213562613e-6	0	0	0	0	PXDN
HGNC:14966	2_1638965_CCT_C	1.3140300325176213e-5	0	6.541080074384809e-5	0	1.4696400285174605e-5	PXDN
HGNC:14966	2_1638971_T_A	6.572369784407783e-6	2.413709989923518e-5	0	0	0	PXDN
HGNC:14966	2_1638980_T_C	6.571250196429901e-6	0	0	0	1.4700300198455807e-5	PXDN
HGNC:14966	2_1639378_G_A	1.9713999790837988e-5	2.4131299142027274e-5	0	0	2.939529986178968e-5	PXDN
HGNC:14966	2_1643426_G_C	6.572549864358734e-6	0	0	0	1.4700700376124587e-5	PXDN
HGNC:14966	2_1643562_T_TA	6.575919996976154e-6	2.41603993345052e-5	0	0	0	PXDN
HGNC:4125	2_165749825_G_A	6.573759947059443e-6	0	0	1.9297600374557078e-4	0	GALNT3
HGNC:4125	2_165749840_A_ATAAT	1.3140899682184681e-5	0	0	0	0	GALNT3
HGNC:4125	2_165749852_G_A	1.3149599908501841e-5	0	0	0	2.9402299333014525e-5	GALNT3
HGNC:4125	2_165759454_GTT_G	6.5730700953281485e-6	2.413709989923518e-5	0	0	0	GALNT3
HGNC:4125	2_165759470_C_CCTTCA	6.571940048161196e-6	2.4141800167853944e-5	0	0	0	GALNT3
HGNC:4125	2_165759516_TA_T	1.9706800230778754e-5	0	0	0	4.4091699237469584e-5	GALNT3
HGNC:25660	2_165880751_G_A	6.5730700953281485e-6	0	0	0	1.47024002217222e-5	TTC21B
HGNC:25660	2_165883820_ACAGGTCTTCTGCCATGT_A	6.570389814442024e-6	0	0	0	1.4698999621032272e-5	TTC21B
HGNC:25660	2_165883824_G_GTC	6.575489805982215e-6	2.4147599106072448e-5	0	0	0	TTC21B
HGNC:25660	2_165883832_CCA_C	6.574789949809201e-6	0	0	0	1.4704200111737009e-5	TTC21B
HGNC:25660	2_165883858_TA_T	1.3144899639883079e-5	4.82694995298516e-5	0	0	0	TTC21B
HGNC:25660	2_165888335_GTTTGGTAGCCATTAAGCAAT_G	6.571509857167257e-6	0	0	0	0	TTC21B
HGNC:25660	2_165888357_G_GT	6.57046984997578e-6	0	0	0	1.4698500308440998e-5	TTC21B
HGNC:25660	2_165888428_CT_C	6.570559889951255e-6	0	0	0	0	TTC21B
HGNC:25660	2_165888461_T_A	6.569779998244485e-6	0	0	0	1.4697199731017463e-5	TTC21B
HGNC:25660	2_165890612_G_A	1.972720019693952e-5	0	0	1.923079980770126e-4	1.470460028940579e-5	TTC21B
HGNC:25660	2_165890964_A_T	6.571170160896145e-6	0	0	0	0	TTC21B
HGNC:25660	2_165898711_TA_T	6.570040113729192e-6	2.4128899895003997e-5	0	0	0	TTC21B
HGNC:25660	2_165898722_C_CT	4.599390013027005e-5	1.688619959168136e-4	0	0	0	TTC21B
HGNC:25660	2_165898731_CAT_C	6.570729965460487e-6	0	0	1.9245600560680032e-4	0	TTC21B
HGNC:25660	2_165898740_G_A	6.5718600126274396e-6	0	0	0	1.4699399798701052e-5	TTC21B
HGNC:25660	2_165899820_G_A	1.3146300261723809e-5	0	0	0	2.939529986178968e-5	TTC21B
HGNC:25660	2_165899839_GT_G	6.574360213562613e-6	2.414290065644309e-5	0	0	0	TTC21B
HGNC:25660	2_165899882_T_C	2.6345600417698734e-5	0	0	0	4.412409907672554e-5	TTC21B
HGNC:25660	2_165901720_A_T	6.569779998244485e-6	2.4130100428010337e-5	0	0	0	TTC21B
HGNC:25660	2_165901721_C_A	6.570729965460487e-6	0	0	0	1.4697199731017463e-5	TTC21B
HGNC:25660	2_165901848_AG_A	6.570729965460487e-6	0	0	0	1.4697699953103438e-5	TTC21B
HGNC:25660	2_165901865_G_A	6.594219939870527e-6	2.425539969408419e-5	0	0	0	TTC21B
HGNC:25660	2_165901867_TC_T	6.575829957000678e-6	0	0	0	1.4701099644298665e-5	TTC21B
HGNC:25660	2_165907683_G_A	6.575140105269384e-6	0	0	0	1.4706300135003403e-5	TTC21B
HGNC:25660	2_165907724_TA_T	6.57046984997578e-6	0	0	0	1.4700700376124587e-5	TTC21B
HGNC:25660	2_165907746_G_A	9.204229718307033e-5	0	0	0	2.058160025626421e-4	TTC21B
HGNC:25660	2_165907763_A_AT	1.971040001080837e-5	0	0	0	4.4094300392316654e-5	TTC21B
HGNC:25660	2_165907786_T_A	1.313820030190982e-5	4.824619827559218e-5	0	0	0	TTC21B
HGNC:25660	2_165911375_AC_A	6.571509857167257e-6	0	0	0	0	TTC21B
HGNC:25660	2_165911467_T_C	6.574449798790738e-6	0	0	1.9290100317448378e-4	0	TTC21B
HGNC:25660	2_165912531_T_TGC	6.576260147994617e-6	0	0	0	0	TTC21B
HGNC:25660	2_165912540_G_GTT	6.5718600126274396e-6	0	0	0	0	TTC21B
HGNC:25660	2_165913573_C_A	6.580769877473358e-6	0	0	0	0	TTC21B
HGNC:25660	2_165913576_C_A	3.2878298952709883e-5	2.415810013189912e-5	0	0	1.4698999621032272e-5	TTC21B
HGNC:25660	2_165915390_GTT_G	1.3142799616616685e-5	0	0	0	2.9397899197647348e-5	TTC21B
HGNC:25660	2_165919275_C_A	6.575489805982215e-6	0	0	1.9267799507360905e-4	0	TTC21B
HGNC:25660	2_165919404_G_A	6.572200163645903e-6	0	6.548789679072797e-5	0	0	TTC21B
HGNC:25660	2_165929144_A_T	6.575489805982215e-6	2.4120799935190007e-5	0	0	0	TTC21B
HGNC:25660	2_165929200_CA_C	2.6307099687983282e-5	0	0	0	5.887890074518509e-5	TTC21B
HGNC:25660	2_165929267_CA_C	6.575230145244859e-6	0	0	0	1.4716700206918176e-5	TTC21B
HGNC:25660	2_165929290_G_A	3.289259984740056e-5	9.658100316300988e-5	0	0	1.4723200365551747e-5	TTC21B
HGNC:25660	2_165929708_T_TAC	6.576609848707449e-6	0	6.556519656442106e-5	0	0	TTC21B
HGNC:25660	2_165929748_C_G	6.5837998590723146e-6	0	0	0	0	TTC21B
HGNC:25660	2_165930171_C_T	6.581110028491821e-6	0	0	0	1.4721000297868159e-5	TTC21B
HGNC:25660	2_165930235_CTT_C	6.579809905815637e-6	0	0	0	0	TTC21B
HGNC:25660	2_165931825_G_GAA	6.57739019516157e-6	0	0	0	0	TTC21B
HGNC:25660	2_165941186_T_C	1.314410019404022e-5	0	0	0	2.940400008810684e-5	TTC21B
HGNC:25660	2_165945685_C_CTCTA	6.575829957000678e-6	0	0	1.9297600374557078e-4	0	TTC21B
HGNC:25660	2_165949605_TG_T	6.569349807250546e-6	0	0	0	1.4701099644298665e-5	TTC21B
HGNC:25660	2_165953685_C_CCGCTCACT	1.3150600352673791e-5	2.412779940641485e-5	0	0	0	TTC21B
HGNC:25660	2_165953696_G_A	9.213529665430542e-6	4.337639984441921e-5	0	0	0	TTC21B
HGNC:14966	2_1661017_TTC_T	6.572290203621378e-6	2.412779940641485e-5	0	0	0	PXDN
HGNC:10597	2_166204083_C_T	6.584059974557022e-6	0	0	0	1.4734499927726574e-5	SCN9A
HGNC:10597	2_166204085_A_T	6.5789499785751104e-6	0	0	0	1.4732700037711766e-5	SCN9A
HGNC:10597	2_166204358_A_G	6.58171984468936e-6	2.413589936622884e-5	0	0	0	SCN9A
HGNC:10597	2_166204368_G_A	1.3175599633541424e-5	0	0	0	2.9486300263670273e-5	SCN9A
HGNC:10597	2_166228974_T_C	6.570389814442024e-6	0	6.544499774463475e-5	0	0	SCN9A
HGNC:10597	2_166238115_C_T	6.572980055352673e-6	0	0	0	1.470200004405342e-5	SCN9A
HGNC:10597	2_166238121_C_T	6.572809979843441e-6	2.413360016362276e-5	0	0	0	SCN9A
HGNC:10597	2_166238122_C_T	6.573669907083968e-6	2.4141800167853944e-5	0	0	0	SCN9A
HGNC:10597	2_166238168_GA_G	6.573669907083968e-6	0	0	0	1.470159986638464e-5	SCN9A
HGNC:10597	2_166242592_C_T	6.5760100369516294e-6	0	0	0	1.4707199625263456e-5	SCN9A
HGNC:10597	2_166242647_C_T	1.1843800166388974e-4	7.250929775182158e-5	0	0	1.7649699293542653e-4	SCN9A
HGNC:10597	2_166293354_G_T	6.572369784407783e-6	0	0	0	1.4704999557579868e-5	SCN9A
HGNC:10597	2_166303134_A_T	6.5730700953281485e-6	0	0	0	0	SCN9A
HGNC:10597	2_166303162_G_A	6.581110028491821e-6	0	6.560819747392088e-5	0	0	SCN9A
HGNC:10597	2_166303218_ACACT_A	6.572809979843441e-6	0	0	0	1.4705899957334623e-5	SCN9A
HGNC:10597	2_166305921_C_G	6.613230198126985e-6	0	0	0	1.4743200154043734e-5	SCN9A
HGNC:10597	2_166306567_A_AGAAT	6.571250196429901e-6	2.412779940641485e-5	0	0	0	SCN9A
HGNC:10597	2_166311498_C_T	6.621460215683328e-6	0	0	0	1.4758000361325685e-5	SCN9A
HGNC:10597	2_166311499_C_CT	6.640550054726191e-6	2.4433200451312587e-5	0	0	0	SCN9A
HGNC:10597	2_166311616_TG_T	6.599530024686828e-6	0	0	0	1.4725799701409414e-5	SCN9A
HGNC:10597	2_166311663_AT_A	6.621549800911453e-6	0	0	0	0	SCN9A
HGNC:14966	2_1663611_G_GC	6.568749995494727e-6	0	0	0	1.4697199731017463e-5	PXDN
HGNC:14966	2_1663721_G_T	6.572030088136671e-6	0	0	0	0	PXDN
HGNC:14966	2_1665008_TG_T	6.571170160896145e-6	0	0	1.9267799507360905e-4	0	PXDN
HGNC:14966	2_1666295_G_A	6.569439847226022e-6	0	0	0	0	PXDN
HGNC:14966	2_1666339_AC_A	6.5713397816580255e-6	0	0	0	1.4698100130772218e-5	PXDN
HGNC:14966	2_1666398_G_GGA	6.569699962710729e-6	2.4116099666571245e-5	0	0	0	PXDN
HGNC:14966	2_1680361_G_A	6.570040113729192e-6	0	0	0	0	PXDN
HGNC:14966	2_1684138_T_TA	6.5714198171917815e-6	2.41348006966291e-5	0	0	0	PXDN
HGNC:42	2_168924719_G_A	1.3161399692762643e-5	4.836060179513879e-5	0	0	0	ABCB11
HGNC:42	2_168924761_TAG_T	6.576260147994617e-6	0	0	0	0	ABCB11
HGNC:42	2_168932385_C_A	6.5718600126274396e-6	0	0	0	1.4698500308440998e-5	ABCB11
HGNC:42	2_168932421_G_A	6.57262989989249e-6	0	0	0	1.4701099644298665e-5	ABCB11
HGNC:42	2_168932534_C_T	6.571170160896145e-6	0	0	0	1.4697699953103438e-5	ABCB11
HGNC:42	2_168936256_T_TATCTC	1.3143399883119855e-5	0	0	0	2.9396200261544436e-5	ABCB11
HGNC:42	2_168936262_G_A	1.3148899597581476e-5	4.828819874092005e-5	0	0	0	ABCB11
HGNC:42	2_168936279_A_T	6.571769972651964e-6	0	0	0	1.4699399798701052e-5	ABCB11
HGNC:42	2_168936305_TAA_T	6.575489805982215e-6	2.415229937469121e-5	0	0	0	ABCB11
HGNC:42	2_168944925_G_A	6.579989985766588e-6	0	0	1.943259994732216e-4	0	ABCB11
HGNC:42	2_168957991_A_C	6.593259968212806e-6	0	0	0	1.4766300409974065e-5	ABCB11
HGNC:42	2_168958051_C_T	6.594219939870527e-6	2.4181499611586332e-5	0	0	0	ABCB11
HGNC:42	2_168958064_CT_C	6.593440048163757e-6	2.4174400095944293e-5	0	0	0	ABCB11
HGNC:42	2_168964208_T_A	6.5909998738789e-6	2.4168599338736385e-5	0	0	0	ABCB11
HGNC:42	2_168970131_G_A	1.2505399354267865e-4	0	0.001248519984073937	0	0	ABCB11
HGNC:42	2_168970167_G_A	6.582759851880837e-6	0	0	0	0	ABCB11
HGNC:42	2_168979867_CTGTCTAT_C	6.583450158359483e-6	0	0	0	1.4710600225953385e-5	ABCB11
HGNC:42	2_168979923_CA_C	1.3164300071366597e-5	0	0	0	2.9412600270006806e-5	ABCB11
HGNC:42	2_168986131_A_T	6.573669907083968e-6	0	0	0	0	ABCB11
HGNC:42	2_168986232_CTA_C	1.3148000107321423e-5	0	0	0	2.9402299333014525e-5	ABCB11
HGNC:42	2_168986285_C_T	6.576519808731973e-6	0	0	0	1.4699399798701052e-5	ABCB11
HGNC:42	2_168990800_C_T	3.9440499676857144e-5	7.238679972942919e-5	0	0	2.940920057881158e-5	ABCB11
HGNC:42	2_168990926_C_T	6.576180112460861e-6	2.414640039205551e-5	0	0	0	ABCB11
HGNC:42	2_168995347_A_G	6.5774797803896945e-6	2.413709989923518e-5	0	0	0	ABCB11
HGNC:42	2_168995348_C_T	6.580250101251295e-6	0	0	0	1.4716300029249396e-5	ABCB11
HGNC:42	2_168995462_GGCAATGACCCAAAA_G	6.588739779544994e-6	0	0	0	1.471840005251579e-5	ABCB11
HGNC:42	2_168995483_C_G	6.582500191143481e-6	2.416740062471945e-5	0	0	0	ABCB11
HGNC:42	2_168996634_C_G	6.586310064449208e-6	2.418730036879424e-5	0	0	0	ABCB11
HGNC:42	2_169013497_G_T	6.573579867108492e-6	0	0	0	1.4702900443808176e-5	ABCB11
HGNC:6694	2_169137374_GACTGTATGGTTTCTCACCTGGATTGGCTGAACCACTTTGACAGC_G	6.570040113729192e-6	0	0	0	0	LRP2
HGNC:6694	2_169137390_A_G	1.3141299859853461e-5	0	6.542789924424142e-5	0	1.4699799976369832e-5	LRP2
HGNC:6694	2_169137391_C_A	6.571769972651964e-6	0	0	0	1.4700300198455807e-5	LRP2
HGNC:6694	2_169138694_GA_G	1.3146100172889419e-5	0	0	0	2.9397899197647348e-5	LRP2
HGNC:6694	2_169140514_T_TG	5.932609929004684e-5	7.273429946508259e-5	6.583279900951311e-5	0	5.887890074518509e-5	LRP2
HGNC:6694	2_169152866_G_A	6.571509857167257e-6	0	0	0	1.4698100130772218e-5	LRP2
HGNC:6694	2_169156289_G_A	6.573499831574736e-6	2.413360016362276e-5	0	0	0	LRP2
HGNC:6694	2_169162492_C_T	6.5718600126274396e-6	0	0	0	1.4696400285174605e-5	LRP2
HGNC:6694	2_169169726_CCAAA_C	6.568920071003959e-6	0	0	0	1.4696799553348683e-5	LRP2
HGNC:6694	2_169172041_CCA_C	6.5713397816580255e-6	0	0	0	0	LRP2
HGNC:6694	2_169172107_T_TC	6.5718600126274396e-6	0	0	0	1.4700300198455807e-5	LRP2
HGNC:6694	2_169175301_G_A	6.57046984997578e-6	2.413360016362276e-5	0	0	0	LRP2
HGNC:6694	2_169185642_G_A	6.579809905815637e-6	0	0	0	1.4705899957334623e-5	LRP2
HGNC:6694	2_169185699_AG_A	6.570729965460487e-6	2.413239963061642e-5	0	0	0	LRP2
HGNC:6694	2_169188266_C_T	6.570820005435962e-6	0	0	0	1.4696400285174605e-5	LRP2
HGNC:6694	2_169206329_C_T	6.5715998971427325e-6	0	0	0	1.4696799553348683e-5	LRP2
HGNC:6694	2_169206979_G_C	6.574449798790738e-6	0	0	0	1.4700700376124587e-5	LRP2
HGNC:6694	2_169206993_G_A	6.575919996976154e-6	0	0	0	0	LRP2
HGNC:6694	2_169209458_AC_A	6.572030088136671e-6	0	0	0	1.470200004405342e-5	LRP2
HGNC:6694	2_169213806_C_T	6.574360213562613e-6	0	0	0	1.470159986638464e-5	LRP2
HGNC:6694	2_169216360_CA_C	6.572549864358734e-6	0	0	0	1.4701099644298665e-5	LRP2
HGNC:6694	2_169220462_AG_A	6.569180186488666e-6	2.4116099666571245e-5	0	0	0	LRP2
HGNC:6694	2_169226583_G_A	6.5716799326764885e-6	0	0	0	0	LRP2
HGNC:6694	2_169233510_G_A	6.577649855898926e-6	0	6.547929660882801e-5	0	0	LRP2
HGNC:6694	2_169233539_C_T	6.574280178028857e-6	0	0	0	1.4698500308440998e-5	LRP2
HGNC:6694	2_169242955_C_T	6.57324017083738e-6	0	0	0	1.4700300198455807e-5	LRP2
HGNC:6694	2_169243475_G_A	6.572369784407783e-6	0	0	0	1.4698100130772218e-5	LRP2
HGNC:6694	2_169246987_C_A	1.3141099771019071e-5	4.82555988128297e-5	0	0	0	LRP2
HGNC:6694	2_169256229_G_A	6.58093995298259e-6	0	0	0	1.4708500202686992e-5	LRP2
HGNC:6694	2_169257123_C_T	6.5760100369516294e-6	0	0	0	1.4703699889651034e-5	LRP2
HGNC:6694	2_169280520_C_CTAAATG	6.571509857167257e-6	0	0	1.9282700668554753e-4	0	LRP2
HGNC:970	2_169479555_T_TGTCG	6.569529887201497e-6	0	0	0	1.4699799976369832e-5	BBS5
HGNC:970	2_169479577_G_A	6.570040113729192e-6	2.4116099666571245e-5	0	0	0	BBS5
HGNC:970	2_169479605_T_TC	6.570220193680143e-6	0	0	0	1.4698500308440998e-5	BBS5
HGNC:970	2_169482249_A_C	6.569010110979434e-6	0	0	0	0	BBS5
HGNC:970	2_169487067_A_G	1.3145099728717469e-5	4.8241599870380014e-5	0	0	0	BBS5
HGNC:970	2_169487102_G_A	6.5789499785751104e-6	0	0	0	1.4712400115968194e-5	BBS5
HGNC:970	2_169487135_G_T	6.576519808731973e-6	0	6.547929660882801e-5	0	0	BBS5
HGNC:970	2_169487804_A_G	6.588570158783114e-6	0	0	0	1.4712800293636974e-5	BBS5
HGNC:970	2_169487993_C_T	6.575230145244859e-6	2.4151100660674274e-5	0	0	0	BBS5
HGNC:970	2_169492888_C_CT	6.574360213562613e-6	0	0	0	0	BBS5
HGNC:970	2_169492951_TG_T	6.569349807250546e-6	0	0	0	1.4698100130772218e-5	BBS5
HGNC:970	2_169493010_G_A	6.572980055352673e-6	0	6.552220293087885e-5	0	0	BBS5
HGNC:970	2_169493739_A_G	6.569439847226022e-6	0	0	1.9238199456594884e-4	0	BBS5
HGNC:970	2_169493793_A_AC	2.62790999840945e-5	9.649249841459095e-5	0	0	0	BBS5
HGNC:970	2_169493804_AG_A	2.627950016176328e-5	9.650179708842188e-5	0	0	0	BBS5
HGNC:970	2_169493808_TTAATGTCA_T	2.62770990957506e-5	9.648319974076003e-5	0	0	0	BBS5
HGNC:970	2_169493831_C_T	6.574879989784677e-6	0	0	0	0	BBS5
HGNC:970	2_169493831_CA_C	6.574879989784677e-6	2.4153399863280356e-5	0	0	0	BBS5
HGNC:970	2_169499486_A_AGT	6.58466979075456e-6	0	0	1.9334899843670428e-4	0	BBS5
HGNC:970	2_169499509_TA_T	6.570649929926731e-6	0	0	0	1.4697699953103438e-5	BBS5
HGNC:16905	2_169509901_CAA_C	1.3144699551048689e-5	0	0	0	2.9401400752249174e-5	KLHL41
HGNC:16905	2_169509953_CGTGA_C	1.972619975276757e-5	0	0	0	2.940400008810684e-5	KLHL41
HGNC:16905	2_169509961_CT_C	6.5763501879700925e-6	2.4153399863280356e-5	0	0	0	KLHL41
HGNC:16905	2_169510088_C_T	6.570729965460487e-6	0	0	0	1.4698100130772218e-5	KLHL41
HGNC:16905	2_169510094_A_AT	6.572809979843441e-6	2.412779940641485e-5	0	0	0	KLHL41
HGNC:16905	2_169510329_C_A	6.576699888682924e-6	0	0	0	0	KLHL41
HGNC:16905	2_169510391_C_T	6.576960004167631e-6	0	0	0	1.4701099644298665e-5	KLHL41
HGNC:16905	2_169510525_G_GA	1.3150500308256596e-5	2.4151100660674274e-5	0	0	1.4707199625263456e-5	KLHL41
HGNC:16905	2_169510534_C_CT	1.9726499886019155e-5	4.830679972656071e-5	0	0	1.4703699889651034e-5	KLHL41
HGNC:16905	2_169510805_C_T	1.3147499885235447e-5	0	0	0	2.9401400752249174e-5	KLHL41
HGNC:16905	2_169510871_C_T	1.3141599993105046e-5	0	0	0	1.4697199731017463e-5	KLHL41
HGNC:16905	2_169510879_CTT_C	6.5718600126274396e-6	0	0	0	1.4700300198455807e-5	KLHL41
HGNC:16905	2_169510884_TC_T	6.570389814442024e-6	2.4117300199577585e-5	0	0	0	KLHL41
HGNC:16905	2_169514646_G_T	6.574190138053382e-6	2.4144099370460026e-5	0	0	0	KLHL41
HGNC:16905	2_169514856_CT_C	1.9734199668164365e-5	0	0	0	2.9411799914669245e-5	KLHL41
HGNC:16905	2_169514887_TATCA_T	6.572030088136671e-6	0	0	0	1.4699799976369832e-5	KLHL41
HGNC:16905	2_169518223_C_CA	3.94570997741539e-5	0	0	0	8.824050019029528e-5	KLHL41
HGNC:16905	2_169518372_ATAAG_A	6.569529887201497e-6	0	0	0	1.4696799553348683e-5	KLHL41
HGNC:16905	2_169520868_GT_G	1.3142000170773827e-5	2.413709989923518e-5	0	0	1.4698999621032272e-5	KLHL41
HGNC:25784	2_171443565_T_A	6.5713397816580255e-6	0	0	1.9208599405828863e-4	0	DCAF17
HGNC:25784	2_171443573_C_G	6.581110028491821e-6	0	6.553940329467878e-5	0	0	DCAF17
HGNC:25784	2_171480110_G_T	6.571769972651964e-6	0	6.544499774463475e-5	0	0	DCAF17
HGNC:2964	2_171690204_C_T	6.646990186709445e-6	0	0	0	0	DYNC1I2
HGNC:2964	2_171744062_TG_T	6.569609922735253e-6	2.4122000468196347e-5	0	0	0	DYNC1I2
HGNC:2964	2_171745870_CAG_C	6.573839982593199e-6	0	0	0	1.4702900443808176e-5	DYNC1I2
HGNC:10982	2_171787948_C_T	6.5715998971427325e-6	2.4138300432241522e-5	0	0	0	SLC25A12
HGNC:10982	2_171791492_TG_T	6.5715998971427325e-6	0	0	0	1.4698999621032272e-5	SLC25A12
HGNC:10982	2_171813441_G_A	6.572369784407783e-6	0	0	0	1.4700700376124587e-5	SLC25A12
HGNC:10982	2_171813453_G_A	6.5746198742999695e-6	0	0	0	0	SLC25A12
HGNC:10982	2_171826832_G_GC	6.5909998738789e-6	0	0	0	0	SLC25A12
HGNC:10982	2_171844497_C_A	6.572980055352673e-6	2.413239963061642e-5	0	0	0	SLC25A12
HGNC:10982	2_171868679_A_G	6.573409791599261e-6	0	0	0	1.4701099644298665e-5	SLC25A12
HGNC:10982	2_171868825_T_G	6.5777398958744016e-6	0	6.553940329467878e-5	0	0	SLC25A12
HGNC:10982	2_171893212_AAT_A	6.570559889951255e-6	0	0	0	1.4698999621032272e-5	SLC25A12
HGNC:10982	2_171893255_G_A	6.5763501879700925e-6	0	0	0	1.4700300198455807e-5	SLC25A12
HGNC:6142	2_172467545_A_AG	6.5701301537046675e-6	0	0	0	1.4699799976369832e-5	ITGA6
HGNC:6142	2_172467545_AG_A	6.5701301537046675e-6	0	0	0	0	ITGA6
HGNC:6142	2_172469375_GGA_G	1.9723100194823928e-5	0	1.9661799888126552e-4	0	0	ITGA6
HGNC:6142	2_172488161_CA_C	6.574709914275445e-6	0	0	0	0	ITGA6
HGNC:6142	2_172491040_GA_G	6.576180112460861e-6	0	0	0	0	ITGA6
HGNC:6142	2_172491087_TTTTC_T	6.577909971383633e-6	0	0	0	1.4705899957334623e-5	ITGA6
HGNC:6142	2_172491119_TC_T	6.5733302108128555e-6	2.41348006966291e-5	0	0	0	ITGA6
HGNC:6142	2_172491277_CA_C	6.571769972651964e-6	2.4126600692397915e-5	0	0	0	ITGA6
HGNC:6142	2_172491461_C_T	1.3146100172889419e-5	0	6.546219810843468e-5	0	1.4700300198455807e-5	ITGA6
HGNC:17797	2_173169846_GT_G	6.570220193680143e-6	0	0	0	1.4697699953103438e-5	MAP3K20
HGNC:17797	2_173169852_T_G	6.56848988001002e-6	2.4113800463965163e-5	0	0	0	MAP3K20
HGNC:17797	2_173182957_T_A	6.572030088136671e-6	2.4128899895003997e-5	0	0	0	MAP3K20
HGNC:17797	2_173203846_TCA_T	6.568749995494727e-6	0	0	0	1.4697199731017463e-5	MAP3K20
HGNC:17797	2_173209802_G_GT	6.57046984997578e-6	0	0	0	1.4699399798701052e-5	MAP3K20
HGNC:17797	2_173232461_T_C	6.570729965460487e-6	2.412309913779609e-5	0	0	0	MAP3K20
HGNC:17797	2_173238436_G_T	6.575749921466922e-6	0	6.551360274897888e-5	0	0	MAP3K20
HGNC:17797	2_173239497_G_A	6.5713397816580255e-6	0	0	0	1.4698500308440998e-5	MAP3K20
HGNC:17797	2_173258816_G_A	6.572890015377197e-6	0	0	0	0	MAP3K20
HGNC:17797	2_173258817_T_A	6.575050065293908e-6	0	0	1.9267799507360905e-4	0	MAP3K20
HGNC:14628	2_173364810_C_T	6.569439847226022e-6	2.4128899895003997e-5	0	0	0	CDCA7
HGNC:14628	2_173364990_G_GAAGA	6.569180186488666e-6	0	6.541929906234145e-5	0	0	CDCA7
HGNC:14628	2_173366281_A_G	6.629719791817479e-6	0	6.605889939237386e-5	0	0	CDCA7
HGNC:14628	2_173367204_C_T	6.574970029760152e-6	0	0	0	1.4700700376124587e-5	CDCA7
HGNC:14966	2_1744255_C_T	6.571509857167257e-6	0	0	0	1.47024002217222e-5	PXDN
HGNC:14966	2_1744396_G_T	6.575400220754091e-6	0	0	0	1.4708900380355772e-5	PXDN
HGNC:1955	2_174753742_T_C	6.576699888682924e-6	0	0	1.9305000023450702e-4	0	CHRNA1
HGNC:21610	2_175937496_C_CA	6.5778199314081576e-6	2.415930066490546e-5	0	0	0	LNPK
HGNC:21610	2_175937509_G_A	1.973530015675351e-5	0	0	0	1.4710600225953385e-5	LNPK
HGNC:21610	2_175939607_G_A	6.593350008188281e-6	0	0	0	1.4719300452270545e-5	LNPK
HGNC:21610	2_175939613_G_A	1.3191000107326545e-5	0	0	0	1.47240998558118e-5	LNPK
HGNC:21610	2_175939619_G_GAATA	6.589440090465359e-6	0	0	1.9319899729453027e-4	0	LNPK
HGNC:21610	2_175947573_C_CA	6.5745398387662135e-6	0	6.551360274897888e-5	0	0	LNPK
HGNC:21610	2_175947608_A_ACTGGAAC	1.314390010520583e-5	0	0	0	2.9397899197647348e-5	LNPK
HGNC:7506	2_176326886_AT_A	6.60737987345783e-6	0	0	0	1.4813899724686053e-5	MTX2
HGNC:7506	2_176328292_G_C	6.646810106758494e-6	0	0	0	1.4895999811415095e-5	MTX2
HGNC:7506	2_176328383_G_T	6.624889920203714e-6	2.422010038571898e-5	0	0	0	MTX2
HGNC:7506	2_176328386_G_A	1.3250600204628427e-5	0	0	3.8625000161118805e-4	0	MTX2
HGNC:7506	2_176328888_G_A	6.614369794988306e-6	0	0	0	1.4836399714113213e-5	MTX2
HGNC:7506	2_176328905_TA_T	6.613489858864341e-6	0	0	0	1.483550022385316e-5	MTX2
HGNC:7506	2_176329404_G_A	6.627869879594073e-6	0	0	0	1.4867199752188753e-5	MTX2
HGNC:12403	2_178527497_TA_T	1.9706199964275584e-5	7.236590317916125e-5	0	0	0	TTN
HGNC:12403	2_178527548_G_A	1.3140599548933096e-5	0	0	0	2.939969999715686e-5	TTN
HGNC:12403	2_178527722_CCT_C	6.569960078195436e-6	2.4122000468196347e-5	0	0	0	TTN
HGNC:12403	2_178528273_C_T	2.628639958857093e-5	4.82555988128297e-5	0	0	2.939449950645212e-5	TTN
HGNC:12403	2_178528367_G_A	1.3145299817551859e-5	2.413360016362276e-5	0	0	1.4698999621032272e-5	TTN
HGNC:12403	2_178528523_CTTACTGGCAGGTTGTTTTTAAACCATTCGA_C	6.570820005435962e-6	0	0	0	1.4700700376124587e-5	TTN
HGNC:12403	2_178528531_C_CA	6.570220193680143e-6	0	0	0	1.4699399798701052e-5	TTN
HGNC:12403	2_178528755_G_A	6.572549864358734e-6	0	0	0	1.4698100130772218e-5	TTN
HGNC:12403	2_178528797_G_A	1.9723300283658318e-5	0	0	0	2.9403099688352086e-5	TTN
HGNC:12403	2_178529205_C_A	6.5733302108128555e-6	0	0	0	1.4696400285174605e-5	TTN
HGNC:12403	2_178529221_T_C	6.572369784407783e-6	2.413709989923518e-5	0	0	0	TTN
HGNC:12403	2_178530239_AC_A	6.568230219272664e-6	2.4116099666571245e-5	0	0	0	TTN
HGNC:12403	2_178530336_G_A	1.3141599993105046e-5	2.4130100428010337e-5	0	0	1.4698100130772218e-5	TTN
HGNC:12403	2_178530336_G_GCA	6.570820005435962e-6	0	0	0	1.4698100130772218e-5	TTN
HGNC:12403	2_178530499_T_TAA	6.569270226464141e-6	2.4126600692397915e-5	0	0	0	TTN
HGNC:12403	2_178530595_AC_A	6.56987003821996e-6	0	0	0	1.4696799553348683e-5	TTN
HGNC:12403	2_178530708_GT_G	6.571940048161196e-6	0	0	0	1.4699399798701052e-5	TTN
HGNC:12403	2_178530809_GT_G	6.576439773198217e-6	0	0	0	1.47024002217222e-5	TTN
HGNC:12403	2_178530861_G_A	1.315749977948144e-5	4.835359868593514e-5	0	0	0	TTN
HGNC:12403	2_178531453_AG_A	6.569960078195436e-6	2.4128899895003997e-5	0	0	0	TTN
HGNC:12403	2_178531667_T_TG	6.570389814442024e-6	0	0	0	0	TTN
HGNC:12403	2_178531668_G_A	6.5733302108128555e-6	0	0	0	1.4700700376124587e-5	TTN
HGNC:12403	2_178531788_G_A	6.5716799326764885e-6	0	0	0	1.4699799976369832e-5	TTN
HGNC:12403	2_178531887_TG_T	6.570649929926731e-6	0	0	0	1.4698999621032272e-5	TTN
HGNC:12403	2_178531890_AAAAGATATCAAATCTTGCAGACCTCT_A	6.571250196429901e-6	0	0	0	1.4700300198455807e-5	TTN
HGNC:12403	2_178532215_TC_T	6.56909014651319e-6	0	0	0	1.4699399798701052e-5	TTN
HGNC:12403	2_178532239_GAAGTC_G	6.572980055352673e-6	0	0	0	1.4698999621032272e-5	TTN
HGNC:12403	2_178532522_CG_C	6.572809979843441e-6	0	0	0	1.4700700376124587e-5	TTN
HGNC:12403	2_178532523_G_A	6.5716799326764885e-6	2.4138300432241522e-5	0	0	0	TTN
HGNC:12403	2_178532527_TG_T	6.5746198742999695e-6	2.415229937469121e-5	0	0	0	TTN
HGNC:12403	2_178532669_C_CCCCAA	6.573930295417085e-5	2.4141800531651825e-4	0	0	0	TTN
HGNC:12403	2_178532670_G_A	1.9716100723599084e-5	2.413360016362276e-5	0	0	1.4699799976369832e-5	TTN
HGNC:12403	2_178532670_GGT_G	6.57202981528826e-5	2.413360052742064e-4	0	0	0	TTN
HGNC:12403	2_178532844_G_A	6.5730700953281485e-6	0	6.547929660882801e-5	0	0	TTN
HGNC:12403	2_178532934_G_A	6.572200163645903e-6	0	0	0	1.4697199731017463e-5	TTN
HGNC:12403	2_178533207_C_A	6.570910045411438e-6	2.4130100428010337e-5	0	0	0	TTN
HGNC:12403	2_178533254_TC_T	1.3142000170773827e-5	0	0	0	2.939449950645212e-5	TTN
HGNC:12403	2_178533442_T_TG	6.574100098077906e-6	0	0	0	1.4704999557579868e-5	TTN
HGNC:12403	2_178533553_TG_T	6.5718600126274396e-6	0	0	0	1.4700700376124587e-5	TTN
HGNC:12403	2_178533984_CT_C	6.570299774466548e-6	2.4122000468196347e-5	0	0	0	TTN
HGNC:12403	2_178534437_ATT_A	6.570559889951255e-6	0	0	0	1.4698500308440998e-5	TTN
HGNC:12403	2_178534490_ATC_A	6.569270226464141e-6	0	0	0	1.4698100130772218e-5	TTN
HGNC:12403	2_178534662_C_A	6.570389814442024e-6	0	6.548789679072797e-5	0	0	TTN
HGNC:12403	2_178534751_A_ATGGT	6.570220193680143e-6	0	0	0	1.4699399798701052e-5	TTN
HGNC:12403	2_178534833_GA_G	6.571940048161196e-6	0	0	0	1.4700700376124587e-5	TTN
HGNC:12403	2_178535388_G_A	6.574280178028857e-6	0	0	0	1.4700300198455807e-5	TTN
HGNC:12403	2_178535508_G_A	1.3141800081939436e-5	2.4128899895003997e-5	0	0	1.4698500308440998e-5	TTN
HGNC:12403	2_178535729_C_T	6.575230145244859e-6	0	0	0	1.4703699889651034e-5	TTN
HGNC:12403	2_178535850_C_A	1.3541900443669874e-5	2.5084000299102627e-5	6.770480104023591e-5	0	0	TTN
HGNC:12403	2_178536160_C_T	1.3149799997336231e-5	0	0	0	2.9407399779302068e-5	TTN
HGNC:12403	2_178537173_C_T	1.9717399482033215e-5	0	0	0	4.4096901547163725e-5	TTN
HGNC:12403	2_178537340_A_G	6.572719939867966e-6	0	0	0	1.4700700376124587e-5	TTN
HGNC:12403	2_178539252_C_T	6.57262989989249e-6	2.4128899895003997e-5	0	0	0	TTN
HGNC:12403	2_178539514_G_A	6.582240075658774e-6	0	0	0	0	TTN
HGNC:12403	2_178539764_CCT_C	1.9723300283658318e-5	0	0	0	4.4109900045441464e-5	TTN
HGNC:12403	2_178541444_G_A	6.575140105269384e-6	0	0	0	1.4703699889651034e-5	TTN
HGNC:12403	2_178542263_C_G	6.574970029760152e-6	0	6.557379674632102e-5	0	0	TTN
HGNC:12403	2_178542263_C_T	6.574970029760152e-6	0	6.557379674632102e-5	0	0	TTN
HGNC:12403	2_178542369_T_TGGTAAACTTAAACGTGGACCTA	6.574360213562613e-6	0	0	0	1.4703299711982254e-5	TTN
HGNC:12403	2_178542803_C_CT	6.573669907083968e-6	0	0	0	1.4703699889651034e-5	TTN
HGNC:12403	2_178542835_C_T	6.574789949809201e-6	0	0	0	1.47024002217222e-5	TTN
HGNC:12403	2_178546211_C_G	6.570389814442024e-6	0	0	0	1.4697699953103438e-5	TTN
HGNC:12403	2_178546248_C_CG	6.572030088136671e-6	0	0	0	1.47024002217222e-5	TTN
HGNC:12403	2_178546333_A_T	6.5718600126274396e-6	0	0	0	1.470159986638464e-5	TTN
HGNC:12403	2_178546476_G_A	6.5733302108128555e-6	0	0	0	1.4699399798701052e-5	TTN
HGNC:12403	2_178547073_A_C	6.569609922735253e-6	2.4109200239763595e-5	0	0	0	TTN
HGNC:12403	2_178547472_G_C	6.571250196429901e-6	0	0	0	0	TTN
HGNC:12403	2_178548487_G_A	6.578250122402096e-6	2.416159986751154e-5	0	0	0	TTN
HGNC:12403	2_178549309_G_A	6.572459824383259e-6	0	0	0	1.4700300198455807e-5	TTN
HGNC:12403	2_178549337_G_GCTTTT	1.3148400284990203e-5	4.828589953831397e-5	0	0	0	TTN
HGNC:12403	2_178549338_CTT_C	6.57324017083738e-6	0	0	0	1.4704200111737009e-5	TTN
HGNC:12403	2_178549365_TACTGTTGAATTTC_T	6.570389814442024e-6	0	0	0	1.4697699953103438e-5	TTN
HGNC:12403	2_178549574_TTG_T	6.5701301537046675e-6	0	0	0	0	TTN
HGNC:12403	2_178549728_AG_A	6.571769972651964e-6	0	0	0	1.4698100130772218e-5	TTN
HGNC:12403	2_178549802_CCA_C	6.571940048161196e-6	0	0	0	1.4699399798701052e-5	TTN
HGNC:12403	2_178550122_A_AT	6.576869964192156e-6	2.4140599634847604e-5	0	0	0	TTN
HGNC:12403	2_178551628_A_G	6.571250196429901e-6	0	0	0	1.4700300198455807e-5	TTN
HGNC:12403	2_178552203_G_A	6.575050065293908e-6	0	0	0	1.4699399798701052e-5	TTN
HGNC:12403	2_178553502_C_CA	6.571509857167257e-6	0	0	0	0	TTN
HGNC:12403	2_178553740_C_T	1.3142500392859802e-5	0	0	0	2.940050035249442e-5	TTN
HGNC:12403	2_178553784_T_TA	6.569960078195436e-6	0	0	0	1.4699399798701052e-5	TTN
HGNC:12403	2_178553913_C_G	1.314390010520583e-5	0	0	0	2.939449950645212e-5	TTN
HGNC:12403	2_178553913_C_T	6.571940048161196e-6	0	6.548789679072797e-5	0	0	TTN
HGNC:12403	2_178554051_GTCTCTTT_G	6.571769972651964e-6	0	6.552220293087885e-5	0	0	TTN
HGNC:12403	2_178554217_CTATT_C	1.3148200196155813e-5	2.4145299903466366e-5	0	1.9297600374557078e-4	0	TTN
HGNC:12403	2_178554510_T_A	6.57046984997578e-6	2.4126600692397915e-5	0	0	0	TTN
HGNC:12403	2_178557846_CTT_C	6.57046984997578e-6	0	0	1.9253000209573656e-4	0	TTN
HGNC:12403	2_178558115_CT_C	6.572290203621378e-6	0	0	0	1.4698999621032272e-5	TTN
HGNC:12403	2_178559309_A_T	4.600000102072954e-5	4.82555988128297e-5	0	0	7.348399958573282e-5	TTN
HGNC:12403	2_178559386_AATAG_A	6.568830031028483e-6	0	0	0	1.469549988541985e-5	TTN
HGNC:12403	2_178559604_A_C	1.3138899703335483e-5	0	0	0	2.9397899197647348e-5	TTN
HGNC:12403	2_178559797_G_A	6.5775598159234505e-6	0	0	0	1.4707999980601016e-5	TTN
HGNC:12403	2_178560016_G_A	6.575919996976154e-6	0	0	0	0	TTN
HGNC:12403	2_178560104_CA_C	6.575829957000678e-6	0	0	0	1.4701099644298665e-5	TTN
HGNC:12403	2_178560479_TGGAACTGTAAATG_T	1.3146700439392589e-5	0	0	0	1.4700300198455807e-5	TTN
HGNC:12403	2_178560900_TTGTC_T	6.569960078195436e-6	2.4116099666571245e-5	0	0	0	TTN
HGNC:12403	2_178561042_G_A	6.5789499785751104e-6	0	0	0	0	TTN
HGNC:12403	2_178561120_CACTA_C	1.3146100172889419e-5	4.82555988128297e-5	0	0	0	TTN
HGNC:12403	2_178561813_G_A	6.5715998971427325e-6	0	0	0	1.4698999621032272e-5	TTN
HGNC:12403	2_178561826_C_T	6.572369784407783e-6	0	0	0	1.4701099644298665e-5	TTN
HGNC:12403	2_178561877_G_T	6.574190138053382e-6	0	0	0	1.4703299711982254e-5	TTN
HGNC:12403	2_178562716_G_A	6.57677992421668e-6	0	0	0	1.4705399735248648e-5	TTN
HGNC:12403	2_178562822_A_AG	6.574100098077906e-6	0	6.555659638252109e-5	0	0	TTN
HGNC:12403	2_178562898_T_TTA	6.573579867108492e-6	0	0	0	1.4702900443808176e-5	TTN
HGNC:12403	2_178563058_TAGCACTTGCA_T	6.576180112460861e-6	0	0	0	1.470460028940579e-5	TTN
HGNC:12403	2_178563282_C_T	6.576699888682924e-6	2.4145299903466366e-5	0	0	0	TTN
HGNC:12403	2_178563446_G_T	1.3159599802747834e-5	0	0	0	2.9417000405373983e-5	TTN
HGNC:12403	2_178563537_G_GT	6.573579867108492e-6	0	0	0	1.4704200111737009e-5	TTN
HGNC:12403	2_178563607_G_A	6.5774797803896945e-6	0	0	0	0	TTN
HGNC:12403	2_178563782_A_T	6.575569841515971e-6	0	0	0	1.4705399735248648e-5	TTN
HGNC:12403	2_178563982_CA_C	6.574100098077906e-6	0	0	0	0	TTN
HGNC:12403	2_178564389_CT_C	6.572719939867966e-6	0	0	0	1.4704200111737009e-5	TTN
HGNC:12403	2_178564402_T_A	6.5716799326764885e-6	0	0	0	1.4703299711982254e-5	TTN
HGNC:12403	2_178564417_G_A	6.578430202353047e-6	2.414879963907879e-5	0	0	0	TTN
HGNC:12403	2_178564428_AG_A	6.5714198171917815e-6	2.4122000468196347e-5	0	0	0	TTN
HGNC:12403	2_178564645_C_A	1.3144699551048689e-5	0	1.310619991272688e-4	0	0	TTN
HGNC:12403	2_178564675_CAA_C	6.574360213562613e-6	0	0	0	1.4703699889651034e-5	TTN
HGNC:12403	2_178564983_TC_T	6.572200163645903e-6	0	0	0	1.4702900443808176e-5	TTN
HGNC:12403	2_178565416_G_A	1.3156999557395466e-5	0	0	0	2.9414399250526913e-5	TTN
HGNC:12403	2_178565593_G_A	6.580070021300344e-6	2.416159986751154e-5	0	0	0	TTN
HGNC:12403	2_178566250_G_A	6.57954979033093e-6	0	0	0	1.4707199625263456e-5	TTN
HGNC:12403	2_178566957_CT_C	6.574789949809201e-6	2.413589936622884e-5	0	0	0	TTN
HGNC:12403	2_178567141_G_A	6.576260147994617e-6	0	0	0	1.4706300135003403e-5	TTN
HGNC:12403	2_178567153_G_A	1.3153599866200238e-5	0	0	0	1.4707999980601016e-5	TTN
HGNC:12403	2_178567419_GC_G	6.5775598159234505e-6	0	0	0	1.4707999980601016e-5	TTN
HGNC:12403	2_178567954_C_A	6.5745398387662135e-6	0	0	0	1.4708500202686992e-5	TTN
HGNC:12403	2_178568278_CTT_C	6.5760100369516294e-6	0	0	0	0	TTN
HGNC:12403	2_178568586_GA_G	6.576869964192156e-6	0	0	0	0	TTN
HGNC:12403	2_178568947_T_A	6.575230145244859e-6	0	0	0	0	TTN
HGNC:12403	2_178568986_A_AG	6.576869964192156e-6	0	0	0	1.4713699783897027e-5	TTN
HGNC:12403	2_178569478_G_A	1.3155599845049437e-5	2.414640039205551e-5	0	1.9379799778107554e-4	0	TTN
HGNC:12403	2_178570468_AT_A	6.584749826288316e-6	0	6.568580283783376e-5	0	0	TTN
HGNC:12403	2_178570672_T_TTG	6.574449798790738e-6	0	0	0	1.4708900380355772e-5	TTN
HGNC:12403	2_178571009_A_T	6.579120054084342e-6	2.4151100660674274e-5	0	0	0	TTN
HGNC:12403	2_178571364_TC_T	6.577300155186094e-6	0	0	0	1.4711899893882219e-5	TTN
HGNC:12403	2_178572140_G_GT	6.576699888682924e-6	0	0	0	1.470929964852985e-5	TTN
HGNC:12403	2_178572195_CTGCCTCCATCATGCTCTGGTTTCTCCCAAGAGAGTGACACACTATTTCTTGT_C	6.574360213562613e-6	0	0	0	1.4706700312672183e-5	TTN
HGNC:12403	2_178572286_G_A	6.576699888682924e-6	0	0	0	0	TTN
HGNC:12403	2_178572382_G_A	6.574100098077906e-6	0	6.553080311277881e-5	0	0	TTN
HGNC:12403	2_178572631_C_CAGTT	6.576869964192156e-6	0	0	0	1.4704200111737009e-5	TTN
HGNC:12403	2_178573905_A_T	6.573579867108492e-6	0	0	0	0	TTN
HGNC:12403	2_178574446_C_CTA	6.574360213562613e-6	2.4131299142027274e-5	0	0	0	TTN
HGNC:12403	2_178574581_GT_G	6.575140105269384e-6	0	0	0	1.4707599802932236e-5	TTN
HGNC:12403	2_178575020_A_C	6.574709914275445e-6	2.4128899895003997e-5	0	0	0	TTN
HGNC:12403	2_178575279_TC_T	6.575310180778615e-6	2.413239963061642e-5	0	0	0	TTN
HGNC:12403	2_178575970_G_A	6.577909971383633e-6	0	0	0	1.4708500202686992e-5	TTN
HGNC:12403	2_178576822_C_CCTTTT	6.579380169569049e-6	0	0	0	1.4710200048284605e-5	TTN
HGNC:12403	2_178577063_GA_G	6.580070021300344e-6	2.4153399863280356e-5	0	0	0	TTN
HGNC:12403	2_178577899_CTAAAACA_C	6.5760900724853855e-6	0	0	1.9364799663890153e-4	0	TTN
HGNC:12403	2_178577986_A_T	6.575919996976154e-6	0	0	1.9364799663890153e-4	0	TTN
HGNC:12403	2_178577987_C_G	6.575569841515971e-6	0	0	0	1.4708500202686992e-5	TTN
HGNC:12403	2_178578030_GC_G	6.576180112460861e-6	0	0	0	1.4708500202686992e-5	TTN
HGNC:12403	2_178578066_G_A	6.5792100940598175e-6	0	0	0	1.4717100384586956e-5	TTN
HGNC:12403	2_178578174_C_A	6.578340162377572e-6	0	0	0	1.4714500139234588e-5	TTN
HGNC:12403	2_178578804_A_G	1.3151699931768235e-5	2.413709989923518e-5	0	0	0	TTN
HGNC:12403	2_178578805_C_A	6.578250122402096e-6	0	0	0	1.4713699783897027e-5	TTN
HGNC:12403	2_178579074_TTTGA_T	6.576180112460861e-6	0	6.551360274897888e-5	0	0	TTN
HGNC:12403	2_178579228_G_T	6.575919996976154e-6	0	0	0	1.470929964852985e-5	TTN
HGNC:12403	2_178579559_A_G	6.576960004167631e-6	2.413360016362276e-5	0	0	0	TTN
HGNC:12403	2_178579678_G_A	6.579120054084342e-6	0	0	0	1.4707999980601016e-5	TTN
HGNC:12403	2_178579702_G_A	3.952000042772852e-5	0	0	0	0	TTN
HGNC:12403	2_178579833_AC_A	6.580160061275819e-6	0	0	0	1.471799987484701e-5	TTN
HGNC:12403	2_178579850_T_G	6.5775598159234505e-6	0	0	0	1.4708500202686992e-5	TTN
HGNC:12403	2_178580119_CAT_C	6.575050065293908e-6	0	0	0	1.4706300135003403e-5	TTN
HGNC:12403	2_178580495_C_T	6.579989985766588e-6	0	0	0	1.4711899893882219e-5	TTN
HGNC:12403	2_178581635_A_AT	1.3154100088286214e-5	0	0	0	2.94264991680393e-5	TTN
HGNC:12403	2_178581743_TAG_T	6.576960004167631e-6	2.4138300432241522e-5	0	0	0	TTN
HGNC:12403	2_178582051_GT_G	6.5824101511680055e-6	0	0	1.9515999883878976e-4	0	TTN
HGNC:12403	2_178582294_A_G	6.574789949809201e-6	0	6.551360274897888e-5	0	0	TTN
HGNC:12403	2_178585191_GC_G	1.3152999599697068e-5	4.8276499001076445e-5	0	0	0	TTN
HGNC:12403	2_178585294_G_GT	1.3151499842933845e-5	0	6.551360274897888e-5	0	1.4708500202686992e-5	TTN
HGNC:12403	2_178585339_T_A	6.575230145244859e-6	0	0	0	0	TTN
HGNC:12403	2_178586607_T_A	6.5760100369516294e-6	0	6.550500256707892e-5	0	0	TTN
HGNC:12403	2_178586756_CTG_C	6.578599823114928e-6	0	0	0	0	TTN
HGNC:12403	2_178587525_T_A	6.577040039701387e-6	0	6.554800347657874e-5	0	0	TTN
HGNC:12403	2_178587708_G_A	1.3163599760446232e-5	2.416280040051788e-5	0	0	1.4713699783897027e-5	TTN
HGNC:12403	2_178588037_G_A	6.578599823114928e-6	0	0	0	1.4715000361320563e-5	TTN
HGNC:12403	2_178588973_CA_C	6.577649855898926e-6	0	0	0	1.4712400115968194e-5	TTN
HGNC:12403	2_178589300_CG_C	6.577040039701387e-6	0	0	0	1.4711899893882219e-5	TTN
HGNC:12403	2_178589804_G_A	6.575829957000678e-6	2.41348006966291e-5	0	0	0	TTN
HGNC:12403	2_178589849_G_A	5.920120020164177e-5	0	0	0	5.88529983360786e-5	TTN
HGNC:12403	2_178589870_CA_C	6.574879989784677e-6	0	0	0	1.4710200048284605e-5	TTN
HGNC:12403	2_178590196_C_T	6.577220119652338e-6	0	0	0	0	TTN
HGNC:12403	2_178590349_C_CT	6.5775598159234505e-6	0	0	1.946279953699559e-4	0	TTN
HGNC:12403	2_178590999_A_T	6.5745398387662135e-6	0	0	1.939490030054003e-4	0	TTN
HGNC:12403	2_178591043_T_TA	6.575050065293908e-6	2.4126600692397915e-5	0	0	0	TTN
HGNC:12403	2_178591505_C_CTGAAA	6.581550223927479e-6	0	0	0	1.4711899893882219e-5	TTN
HGNC:12403	2_178592102_CTT_C	6.581200068467297e-6	0	0	0	1.4715799807163421e-5	TTN
HGNC:12403	2_178592133_C_T	6.5854501372086816e-6	0	0	0	1.4716700206918176e-5	TTN
HGNC:12403	2_178592211_C_T	6.578769898624159e-6	0	0	0	0	TTN
HGNC:12403	2_178592545_C_T	6.5794702095445246e-06	0	0	0	1.4715000361320563e-5	TTN
HGNC:12403	2_178592773_AC_A	6.575230145244859e-6	0	0	0	1.4708500202686992e-5	TTN
HGNC:12403	2_178592916_CAG_C	6.5806798374978825e-6	0	0	0	1.4712800293636974e-5	TTN
HGNC:12403	2_178592943_CTT_C	1.3154100088286214e-5	0	1.310619991272688e-4	0	0	TTN
HGNC:12403	2_178593566_A_G	1.3147699974069837e-5	0	0	0	2.941350066976156e-5	TTN
HGNC:12403	2_178594498_GT_G	6.576609848707449e-6	0	0	0	1.4708500202686992e-5	TTN
HGNC:12403	2_178594611_C_A	6.576180112460861e-6	0	0	0	1.4706700312672183e-5	TTN
HGNC:12403	2_178594644_CA_C	1.97355002455879e-5	7.245680171763524e-5	0	0	0	TTN
HGNC:12403	2_178595751_G_T	1.3158600268070586e-5	0	0	0	2.9418699341476895e-5	TTN
HGNC:12403	2_178595787_T_TTCCAG	6.575310180778615e-6	0	6.555659638252109e-5	0	0	TTN
HGNC:12403	2_178595802_TGGAACATCTGGAAATA_T	6.578340162377572e-6	0	0	0	1.4708500202686992e-5	TTN
HGNC:12403	2_178597560_CTTCT_C	6.576869964192156e-6	0	0	0	1.470929964852985e-5	TTN
HGNC:12403	2_178597704_C_T	6.5806798374978825e-6	0	0	0	1.470929964852985e-5	TTN
HGNC:12403	2_178597907_C_T	6.575919996976154e-6	0	0	0	1.4705399735248648e-5	TTN
HGNC:12403	2_178598496_GTTTTCCTACC_G	6.578430202353047e-6	2.414879963907879e-5	0	0	0	TTN
HGNC:12403	2_178598904_G_A	6.587179996131454e-6	0	0	0	1.4723599633725826e-5	TTN
HGNC:12403	2_178598977_A_AT	6.576519808731973e-6	0	0	0	1.471110044803936e-5	TTN
HGNC:12403	2_178599063_C_T	1.318179965892341e-5	0	1.314410037593916e-4	0	0	TTN
HGNC:12403	2_178599221_G_A	1.974460064957384e-5	2.4154600396286696e-5	6.557379674632102e-5	0	1.4713199561811052e-5	TTN
HGNC:12403	2_178599392_G_A	6.577300155186094e-6	0	0	0	1.4710600225953385e-5	TTN
HGNC:12403	2_178599806_C_A	6.580420176760526e-6	0	0	0	0	TTN
HGNC:12403	2_178599851_C_T	6.588400083273882e-6	2.4190800104406662e-5	0	0	0	TTN
HGNC:12403	2_178601337_G_A	6.5820700001495425e-6	2.4147599106072448e-5	0	0	0	TTN
HGNC:12403	2_178601454_CAT_C	6.579809905815637e-6	2.414290065644309e-5	0	0	0	TTN
HGNC:12403	2_178601788_C_T	1.3162600225768983e-5	0	0	0	0	TTN
HGNC:12403	2_178601789_T_C	6.5778199314081576e-6	0	0	0	1.4714099961565807e-5	TTN
HGNC:12403	2_178601884_G_A	6.578689863090403e-6	0	0	0	1.4714500139234588e-5	TTN
HGNC:12403	2_178602417_TAA_T	6.579989985766588e-6	0	0	1.9424999481998384e-4	0	TTN
HGNC:12403	2_178603904_T_TCCTGCAACCTCTG	6.579380169569049e-6	0	0	0	1.4720600120199379e-5	TTN
HGNC:12403	2_178603906_A_AAT	6.580420176760526e-6	0	0	0	1.471840005251579e-5	TTN
HGNC:12403	2_178604035_G_A	1.3169299563742243e-5	0	0	0	2.944289917650167e-5	TTN
HGNC:12403	2_178604900_T_C	6.581370143976528e-6	0	6.566850061062723e-5	0	0	TTN
HGNC:12403	2_178605011_G_A	6.584230050066253e-6	2.4165099603123963e-5	0	0	0	TTN
HGNC:12403	2_178607208_GC_G	6.580250101251295e-6	0	0	0	1.4719699720444623e-5	TTN
HGNC:12403	2_178607428_AT_A	6.577649855898926e-6	0	0	0	1.4716300029249396e-5	TTN
HGNC:12403	2_178607482_G_A	6.583450158359483e-6	0	0	0	1.4721899788128212e-5	TTN
HGNC:12403	2_178607520_AC_A	6.583190042874776e-6	2.4153399863280356e-5	0	0	0	TTN
HGNC:12403	2_178607783_A_C	6.5792901295935735e-6	0	0	0	1.471799987484701e-5	TTN
HGNC:12403	2_178607810_TTG_T	6.582500191143481e-6	0	0	0	1.4722299965796992e-5	TTN
HGNC:12403	2_178608479_T_G	1.9735000023501925e-5	7.241479761432856e-5	0	0	0	TTN
HGNC:12403	2_178609207_C_T	1.974460064957384e-5	0	6.565990042872727e-5	0	0	TTN
HGNC:12403	2_178609289_G_A	6.582929927390069e-6	0	0	0	1.4722299965796992e-5	TTN
HGNC:12403	2_178609301_G_A	6.581979960174067e-6	0	0	0	1.4723599633725826e-5	TTN
HGNC:12403	2_178609322_CCT_C	6.583540198334958e-6	0	0	0	1.4723200365551747e-5	TTN
HGNC:12403	2_178609772_CT_C	6.5823301156342495e-6	0	6.564259820152074e-5	0	0	TTN
HGNC:12403	2_178609772_CTCTT_C	6.5823301156342495e-6	0	0	1.9470400002319366e-4	0	TTN
HGNC:12403	2_178609973_TG_T	6.583019967365544e-6	0	0	0	1.4721000297868159e-5	TTN
HGNC:12403	2_178610088_A_G	6.578599823114928e-6	0	6.562539783772081e-5	0	0	TTN
HGNC:12403	2_178610089_C_T	6.5789499785751104e-6	2.413360016362276e-5	0	0	0	TTN
HGNC:12403	2_178611757_C_T	6.57739019516157e-6	2.4120799935190007e-5	0	0	0	TTN
HGNC:12403	2_178612355_G_A	6.5851900217239745e-6	0	0	0	1.4725400433235336e-5	TTN
HGNC:12403	2_178612405_TC_T	6.582589776371606e-6	0	0	1.953129976755008e-4	0	TTN
HGNC:12403	2_178612851_G_A	6.5851900217239745e-6	0	0	0	1.4724500033480581e-5	TTN
HGNC:12403	2_178613006_C_T	6.582669811905362e-6	0	0	0	1.4722299965796992e-5	TTN
HGNC:12403	2_178613158_TA_T	2.632830000948161e-5	0	0	0	5.888930172659457e-5	TTN
HGNC:12403	2_178613160_C_A	6.588739779544994e-6	2.417679934296757e-5	0	0	0	TTN
HGNC:12403	2_178613871_C_T	6.582500191143481e-6	0	0	0	1.4721899788128212e-5	TTN
HGNC:12403	2_178613938_C_CTA	6.588660198758589e-6	0	0	1.9515999883878976e-4	0	TTN
HGNC:12403	2_178613939_T_A	6.580330136785051e-6	2.4140599634847604e-5	0	0	0	TTN
HGNC:12403	2_178614226_G_A	6.5883100432984065e-6	0	0	1.9554200116544962e-4	0	TTN
HGNC:12403	2_178614501_CCA_C	6.584150014532497e-6	0	0	0	0	TTN
HGNC:12403	2_178614846_C_A	6.586310064449208e-6	0	0	0	1.4726199879078194e-5	TTN
HGNC:12403	2_178614847_CT_C	6.585879873455269e-6	0	0	0	1.4725799701409414e-5	TTN
HGNC:12403	2_178615418_C_T	6.585969913430745e-6	2.416740062471945e-5	0	0	0	TTN
HGNC:12403	2_178616508_G_A	1.3181300346332137e-5	0	0	0	2.9465500119840726e-5	TTN
HGNC:12403	2_178616623_TG_T	6.584059974557022e-6	0	0	0	1.4729300346516538e-5	TTN
HGNC:12403	2_178616728_C_G	6.584410130017204e-6	0	0	0	1.4724900211149361e-5	TTN
HGNC:12403	2_178616872_CCT_C	6.585099981748499e-6	2.415229937469121e-5	0	0	0	TTN
HGNC:12403	2_178617857_G_A	6.586049948964501e-6	0	0	0	1.4727999769093003e-5	TTN
HGNC:12403	2_178617862_CTG_C	6.582669811905362e-6	2.4149900127667934e-5	0	0	0	TTN
HGNC:12403	2_178618058_CAT_C	6.581979960174067e-6	0	0	0	0	TTN
HGNC:12403	2_178618424_C_T	6.583540198334958e-6	2.4151100660674274e-5	0	0	0	TTN
HGNC:12403	2_178620756_CTG_C	6.578689863090403e-6	0	0	0	1.4718900274601765e-5	TTN
HGNC:12403	2_178621101_C_G	6.583969934581546e-6	0	6.573760038008913e-5	0	0	TTN
HGNC:12403	2_178621240_C_A	6.584749826288316e-6	0	6.570300320163369e-5	0	0	TTN
HGNC:12403	2_178621502_G_A	6.586310064449208e-6	0	0	0	0	TTN
HGNC:12403	2_178621517_G_A	6.586919880646747e-6	0	0	0	1.4730099792359397e-5	TTN
HGNC:12403	2_178621874_CCTTA_C	6.5824101511680055e-6	0	0	0	1.4721499610459432e-5	TTN
HGNC:12403	2_178622684_G_A	6.599269909202121e-6	0	0	0	1.4742299754288979e-5	TTN
HGNC:12403	2_178622768_C_T	6.589530130440835e-6	0	0	0	1.4736699995410163e-5	TTN
HGNC:12403	2_178624464_C_A	6.581200068467297e-6	0	0	0	0	TTN
HGNC:12403	2_178624607_TTC_T	6.5821500356832985e-6	2.4138300432241522e-5	0	0	0	TTN
HGNC:12403	2_178629426_GA_G	6.575310180778615e-6	0	6.549649697262794e-5	0	0	TTN
HGNC:12403	2_178630250_G_A	1.9756900655920617e-5	0	6.563399801962078e-5	0	2.942040009656921e-5	TTN
HGNC:12403	2_178640539_AC_A	6.582669811905362e-6	0	0	0	1.4721499610459432e-5	TTN
HGNC:12403	2_178640540_C_A	2.6353200155426748e-5	4.835359868593514e-5	6.589350232388824e-5	0	0	TTN
HGNC:12403	2_178738254_C_T	6.571769972651964e-6	0	0	0	0	TTN
HGNC:12403	2_178738259_G_A	6.571769972651964e-6	2.41348006966291e-5	0	0	0	TTN
HGNC:12403	2_178738361_C_T	1.3145299817551859e-5	0	0	0	2.9401400752249174e-5	TTN
HGNC:12403	2_178766474_G_A	1.9723600416909903e-5	0	0	0	4.409949906403199e-5	TTN
HGNC:12403	2_178767782_G_A	6.576609848707449e-6	0	0	0	1.4705399735248648e-5	TTN
HGNC:12403	2_178774444_G_A	6.572809979843441e-6	2.4141800167853944e-5	0	0	0	TTN
HGNC:12403	2_178774918_TA_T	6.5686599555192515e-6	2.4112699975376017e-5	0	0	0	TTN
HGNC:12403	2_178774924_C_CGTTGTTG	6.5716799326764885e-6	2.4126600692397915e-5	0	0	0	TTN
HGNC:12403	2_178774927_CAA_C	6.572030088136671e-6	2.4131299142027274e-5	0	0	0	TTN
HGNC:12403	2_178775155_T_TTGTCTGTTTCCTTACA	2.6285000785719603e-5	2.41348006966291e-5	0	0	4.4094300392316654e-5	TTN
HGNC:12403	2_178775355_C_A	6.572980055352673e-6	0	0	0	1.4700700376124587e-5	TTN
HGNC:12403	2_178775509_C_A	6.573409791599261e-6	2.413709989923518e-5	0	0	0	TTN
HGNC:12403	2_178776259_GA_G	6.56909014651319e-6	0	0	0	1.4696400285174605e-5	TTN
HGNC:12403	2_178776424_G_A	6.572890015377197e-6	2.4145299903466366e-5	0	0	0	TTN
HGNC:12403	2_178777234_CTTTCA_C	1.3142799616616685e-5	0	0	0	2.940050035249442e-5	TTN
HGNC:12403	2_178779363_CT_C	6.570299774466548e-6	0	0	1.9238199456594884e-4	0	TTN
HGNC:12403	2_178779444_AG_A	6.569529887201497e-6	0	0	0	1.4699399798701052e-5	TTN
HGNC:12403	2_178793451_C_A	6.571250196429901e-6	2.413239963061642e-5	0	0	0	TTN
HGNC:12403	2_178793484_C_CT	6.570729965460487e-6	0	0	0	0	TTN
HGNC:12403	2_178793526_C_A	6.570559889951255e-6	0	0	0	1.4698500308440998e-5	TTN
HGNC:12403	2_178794431_TCG_T	6.570040113729192e-6	0	0	0	1.4697199731017463e-5	TTN
HGNC:12403	2_178794436_G_GA	6.571170160896145e-6	0	0	0	1.4698500308440998e-5	TTN
HGNC:12403	2_178794437_T_TG	6.569439847226022e-6	0	0	0	1.4698100130772218e-5	TTN
HGNC:12403	2_178794921_C_A	6.569609922735253e-6	0	0	0	1.469590006308863e-5	TTN
HGNC:21675	2_185739385_C_T	6.5714198171917815e-6	0	0	0	0	FSIP2
HGNC:21675	2_185743139_C_T	6.575140105269384e-6	0	0	0	0	FSIP2
HGNC:21675	2_185743256_A_T	6.569349807250546e-6	2.412550020380877e-5	0	0	0	FSIP2
HGNC:21675	2_185744340_G_T	1.3169499652576633e-5	2.4179100364563055e-5	0	0	1.4713199561811052e-5	FSIP2
HGNC:21675	2_185744354_C_A	1.3167399629310239e-5	4.833950151805766e-5	0	0	0	FSIP2
HGNC:21675	2_185745537_AT_A	6.572369784407783e-6	0	0	0	1.470159986638464e-5	FSIP2
HGNC:21675	2_185745544_A_AC	6.5730700953281485e-6	0	0	0	1.4704200111737009e-5	FSIP2
HGNC:21675	2_185746668_G_T	6.577130079676863e-6	0	0	0	1.4709799870615825e-5	FSIP2
HGNC:21675	2_185746721_G_T	6.576439773198217e-6	0	6.558239692822099e-5	0	0	FSIP2
HGNC:21675	2_185746757_C_T	3.289600135758519e-5	0	0	0	5.8832200011238456e-5	FSIP2
HGNC:21675	2_185746811_G_A	6.575140105269384e-6	0	0	0	1.4704200111737009e-5	FSIP2
HGNC:21675	2_185747409_G_T	6.57677992421668e-6	0	0	0	0	FSIP2
HGNC:21675	2_185760986_A_T	1.3311299881024752e-5	0	0	0	2.9817800168530084e-5	FSIP2
HGNC:21675	2_185761103_GGT_G	6.627699804084841e-6	2.423650039418135e-5	0	0	0	FSIP2
HGNC:21675	2_185763290_G_T	6.607730028918013e-6	2.4195500373025425e-5	0	0	0	FSIP2
HGNC:21675	2_185764499_TAGA_T	6.586490144400159e-6	0	0	0	0	FSIP2
HGNC:21675	2_185782762_T_TGTAA	2.6279800295014866e-5	2.412309913779609e-5	0	0	4.4094300392316654e-5	FSIP2
HGNC:16709	2_187352179_G_A	6.593440048163757e-6	2.4207200112869032e-5	0	0	0	CALCRL
HGNC:16709	2_187359062_C_A	6.577649855898926e-6	2.415930066490546e-5	0	0	0	CALCRL
HGNC:16709	2_187359206_TCTTA_T	6.575569841515971e-6	0	0	0	1.4704200111737009e-5	CALCRL
HGNC:2201	2_188999469_G_A	6.578340162377572e-6	0	0	0	1.4703299711982254e-5	COL3A1
HGNC:2201	2_188999578_G_T	6.57402006254415e-6	2.4144099370460026e-5	0	0	0	COL3A1
HGNC:4908	2_190244884_TA_T	1.970879930013325e-5	7.235189696075395e-5	0	0	0	HIBCH
HGNC:4908	2_190244886_C_T	2.628539914439898e-5	0	2.6188298943452537e-4	0	0	HIBCH
HGNC:4908	2_190244925_G_A	2.628920083225239e-5	0	0	0	5.8794099459191784e-5	HIBCH
HGNC:4908	2_190246153_C_A	6.58093995298259e-6	0	0	0	1.470929964852985e-5	HIBCH
HGNC:4908	2_190246153_C_T	5.264750143396668e-5	0	0	0	1.1767500109272078e-4	HIBCH
HGNC:4908	2_190246154_CTGTT_C	6.580160061275819e-6	0	0	0	1.4707999980601016e-5	HIBCH
HGNC:4908	2_190246200_G_A	6.5824101511680055e-6	0	0	0	1.4707999980601016e-5	HIBCH
HGNC:4908	2_190246209_TAG_T	6.570649929926731e-6	0	0	0	1.4697699953103438e-5	HIBCH
HGNC:4908	2_190261155_C_T	6.5760900724853855e-6	2.415930066490546e-5	0	0	0	HIBCH
HGNC:4908	2_190261224_A_AGACC	6.571940048161196e-6	0	0	1.9223400158807635e-4	0	HIBCH
HGNC:4908	2_190290404_C_A	6.5806798374978825e-6	0	0	0	0	HIBCH
HGNC:4908	2_190290487_T_A	1.982889989449177e-5	7.314579852391034e-5	0	0	0	HIBCH
HGNC:4908	2_190294626_C_T	6.574360213562613e-6	0	0	0	1.4704999557579868e-5	HIBCH
HGNC:4908	2_190296826_TA_T	6.568830031028483e-6	0	0	0	1.4698500308440998e-5	HIBCH
HGNC:4908	2_190296902_C_CT	1.3158100045984611e-5	2.4175600628950633e-5	0	0	1.4706300135003403e-5	HIBCH
HGNC:4331	2_190881452_T_TC	6.582669811905362e-6	0	0	0	1.471799987484701e-5	GLS
HGNC:4331	2_190895151_G_A	6.5818899201985914e-6	0	6.558239692822099e-5	0	0	GLS
HGNC:4331	2_190901992_T_TGG	6.572120128112147e-6	0	0	0	1.4705899957334623e-5	GLS
HGNC:11362	2_190909002_T_C	6.569609922735253e-6	0	0	0	1.470159986638464e-5	STAT1
HGNC:4331	2_190921204_G_A	6.586230028915452e-6	0	0	0	1.4750999980606139e-5	GLS
HGNC:11362	2_190979782_AG_A	6.570220193680143e-6	0	0	0	0	STAT1
HGNC:11362	2_191009929_A_ACTGT	6.572890015377197e-6	0	0	0	1.470159986638464e-5	STAT1
HGNC:11362	2_191009997_G_A	6.572120128112147e-6	0	0	0	1.4698999621032272e-5	STAT1
HGNC:25712	2_196870939_AC_A	1.3145099728717469e-5	0	0	0	2.9405700843199156e-5	PGAP1
HGNC:25712	2_196872439_A_G	6.570559889951255e-6	0	0	0	1.4698500308440998e-5	PGAP1
HGNC:25712	2_196872473_TA_T	6.569439847226022e-6	2.4122000468196347e-5	0	0	0	PGAP1
HGNC:25712	2_196872506_G_A	6.570820005435962e-6	0	0	0	1.4700300198455807e-5	PGAP1
HGNC:25712	2_196872511_AT_A	6.569960078195436e-6	0	0	0	1.470159986638464e-5	PGAP1
HGNC:25712	2_196873527_C_A	6.577649855898926e-6	2.4141800167853944e-5	0	0	0	PGAP1
HGNC:25712	2_196873564_T_A	6.572459824383259e-6	0	0	0	1.4714099961565807e-5	PGAP1
HGNC:25712	2_196875774_CTGTA_C	1.971890014829114e-5	0	1.9648899615276605e-4	0	0	PGAP1
HGNC:25712	2_196875776_G_A	1.3144200238457415e-5	2.4120799935190007e-5	0	0	1.4705399735248648e-5	PGAP1
HGNC:25712	2_196893193_CTT_C	6.576699888682924e-6	0	0	0	1.4710200048284605e-5	PGAP1
HGNC:25712	2_196897130_C_T	6.576869964192156e-6	0	0	0	1.470460028940579e-5	PGAP1
HGNC:25712	2_196897169_G_A	6.579380169569049e-6	0	0	0	1.4711499716213439e-5	PGAP1
HGNC:25712	2_196897184_G_A	6.574709914275445e-6	0	0	0	1.4704200111737009e-5	PGAP1
HGNC:5261	2_197488446_CTCTG_C	1.3137499990989454e-5	0	6.541080074384809e-5	0	1.4696799553348683e-5	HSPD1
HGNC:5261	2_197516608_A_C	6.585879873455269e-6	0	0	0	1.471110044803936e-5	HSPD1
HGNC:5261	2_197516609_C_T	6.57046984997578e-6	0	6.544499774463475e-5	0	0	HSPD1
HGNC:29250	2_19913709_C_G	6.573409791599261e-6	0	0	0	1.4698500308440998e-5	WDR35
HGNC:29250	2_19914136_G_C	6.571509857167257e-6	2.4126600692397915e-5	0	0	0	WDR35
HGNC:29250	2_19935605_T_C	4.6023000322747976e-5	0	6.560819747392088e-5	0	8.822490053717047e-5	WDR35
HGNC:29250	2_19936312_TG_T	6.571250196429901e-6	0	0	0	1.470200004405342e-5	WDR35
HGNC:29250	2_19937796_GC_G	6.572719939867966e-6	0	0	0	1.4701099644298665e-5	WDR35
HGNC:29250	2_19937857_TTAATGCCTTGG_T	1.3142000170773827e-5	4.82555988128297e-5	0	0	0	WDR35
HGNC:29250	2_19937908_AG_A	6.569180186488666e-6	0	6.542789924424142e-5	0	0	WDR35
HGNC:29250	2_19938265_CA_C	6.584150014532497e-6	0	0	0	1.4709799870615825e-5	WDR35
HGNC:29250	2_19938272_G_A	6.57817008686834e-6	2.4163900889107026e-5	0	0	0	WDR35
HGNC:29250	2_19938338_G_A	6.57677992421668e-6	0	0	0	0	WDR35
HGNC:29250	2_19938347_G_A	1.3153199688531458e-5	2.4149900127667934e-5	0	0	1.4704200111737009e-5	WDR35
HGNC:29250	2_19941796_A_C	1.9050099945161492e-4	0	0	0	3.8225200842134655e-4	WDR35
HGNC:29250	2_19945785_C_T	6.572809979843441e-6	0	0	0	1.4704200111737009e-5	WDR35
HGNC:29250	2_19945873_C_T	1.314269957219949e-5	2.4122000468196347e-5	0	0	1.4705899957334623e-5	WDR35
HGNC:29250	2_19945887_G_A	3.948250014218502e-5	4.8381600208813325e-5	0	0	5.88252987654414e-5	WDR35
HGNC:29250	2_19945917_G_A	6.576960004167631e-6	0	0	0	1.470460028940579e-5	WDR35
HGNC:29250	2_19945923_C_A	6.5730700953281485e-6	2.41348006966291e-5	0	0	0	WDR35
HGNC:29250	2_19945935_T_TTA	1.971120036614593e-5	0	0	0	0	WDR35
HGNC:29250	2_19945941_G_A	2.3027500719763339e-4	7.740309811197221e-4	1.3111300359014422e-4	0	0	WDR35
HGNC:29250	2_19946495_G_A	1.3147199751983862e-5	0	0	3.843200101982802e-4	0	WDR35
HGNC:29250	2_19946552_TG_T	1.3140799637767486e-5	2.4120799935190007e-5	6.547929660882801e-5	0	0	WDR35
HGNC:29250	2_19946572_T_A	6.570990080945194e-6	0	0	0	1.470159986638464e-5	WDR35
HGNC:29250	2_19951416_TG_T	1.3149199730833061e-5	0	0	0	2.942040009656921e-5	WDR35
HGNC:29250	2_19953853_G_A	1.3157899957150221e-5	0	0	0	1.4702900443808176e-5	WDR35
HGNC:29250	2_19953862_TG_T	6.569609922735253e-6	2.4130100428010337e-5	0	0	0	WDR35
HGNC:29250	2_19960553_C_T	2.63185993389925e-5	7.249879854498431e-5	0	0	0	WDR35
HGNC:29250	2_19960615_C_T	6.575829957000678e-6	0	0	0	1.4712400115968194e-5	WDR35
HGNC:29250	2_19960616_T_G	6.5733302108128555e-6	0	0	0	1.4707999980601016e-5	WDR35
HGNC:29250	2_19966723_C_T	6.5716799326764885e-6	2.4131299142027274e-5	0	0	0	WDR35
HGNC:29250	2_19966835_C_T	6.585620212717913e-6	2.4200200641644187e-5	0	0	0	WDR35
HGNC:29250	2_19969494_G_A	4.604840069077909e-5	4.8327900003641844e-5	6.548789679072797e-5	0	5.8814901422010735e-5	WDR35
HGNC:29250	2_19969581_CA_C	6.574970029760152e-6	2.4141800167853944e-5	0	0	0	WDR35
HGNC:29250	2_19974476_TTCTCATG_T	1.972720019693952e-5	4.827190059586428e-5	0	0	1.4705899957334623e-5	WDR35
HGNC:29250	2_19974531_GGCAATCAGGCT_G	6.573409791599261e-6	0	0	1.9223400158807635e-4	0	WDR35
HGNC:29250	2_19975580_CA_C	1.9721499484148808e-5	7.245680171763524e-5	0	0	0	WDR35
HGNC:29250	2_19975647_TC_T	6.570220193680143e-6	0	6.545359792653471e-5	0	0	WDR35
HGNC:29250	2_19975664_C_T	6.570040113729192e-6	2.412429967080243e-5	0	0	0	WDR35
HGNC:29250	2_19978844_T_TATTTCGATTG	6.570040113729192e-6	0	0	1.926039985846728e-4	0	WDR35
HGNC:29250	2_19978850_G_A	6.576180112460861e-6	0	0	0	1.4700700376124587e-5	WDR35
HGNC:29250	2_19978861_A_ATC	6.56848988001002e-6	0	0	0	1.469590006308863e-5	WDR35
HGNC:29250	2_19978878_GC_G	1.3147499885235447e-5	0	0	0	1.4698999621032272e-5	WDR35
HGNC:29250	2_19978880_C_G	1.3140899682184681e-5	0	0	0	1.4696400285174605e-5	WDR35
HGNC:29250	2_19978880_C_T	9.198659972753376e-5	0	0	0	0	WDR35
HGNC:29250	2_19982535_C_T	6.5713397816580255e-6	2.412309913779609e-5	0	0	0	WDR35
HGNC:29250	2_19989164_CCTGT_C	6.570729965460487e-6	0	0	0	0	WDR35
HGNC:29250	2_19989171_G_A	1.971480014617555e-5	0	0	0	4.408910172060132e-5	WDR35
HGNC:29250	2_19989284_T_C	3.2851101423148066e-5	0	0	0	7.349270163103938e-5	WDR35
HGNC:29250	2_19989994_T_A	6.568920071003959e-6	0	0	0	0	WDR35
HGNC:6909	2_19994395_G_A	1.314410019404022e-5	4.828349847230129e-5	0	0	0	MATN3
HGNC:6909	2_19997122_GCTGATCCTCAC_G	6.57402006254415e-6	0	0	0	1.4703699889651034e-5	MATN3
HGNC:6909	2_19997190_T_TA	6.570990080945194e-6	0	0	0	0	MATN3
HGNC:6909	2_19997224_G_A	6.569779998244485e-6	2.4120799935190007e-5	0	0	0	MATN3
HGNC:6909	2_20001986_A_AT	6.571080120920669e-6	2.4128899895003997e-5	0	0	0	MATN3
HGNC:6909	2_20002075_CAA_C	6.580769877473358e-6	0	0	0	0	MATN3
HGNC:6909	2_20005743_C_A	6.571080120920669e-6	0	0	0	0	MATN3
HGNC:6909	2_20005743_C_CCA	7.885300146881491e-5	2.894079952966422e-4	0	0	0	MATN3
HGNC:6909	2_20005746_CA_C	6.570729965460487e-6	0	0	1.9275299564469606e-4	0	MATN3
HGNC:6909	2_20005993_G_A	2.6293000701116398e-5	0	6.547929660882801e-5	0	4.409949906403199e-5	MATN3
HGNC:6909	2_20006080_G_A	1.3145299817551859e-5	0	0	0	2.9401400752249174e-5	MATN3
HGNC:6909	2_20006084_CA_C	6.571170160896145e-6	0	0	0	1.4698999621032272e-5	MATN3
HGNC:6909	2_20006122_G_A	6.576260147994617e-6	0	0	0	0	MATN3
HGNC:6909	2_20006214_GA_G	1.3142200259608217e-5	4.826720032724552e-5	0	0	0	MATN3
HGNC:6909	2_20012408_C_A	6.570649929926731e-6	0	0	0	0	MATN3
HGNC:7698	2_201079020_CCGGT_C	2.6309600798413157e-5	9.66416992014274e-5	0	0	0	NDUFB3
HGNC:7698	2_201085458_G_A	1.3303500054462347e-5	0	0	0	2.953160037577618e-5	NDUFB3
HGNC:14432	2_201624323_C_T	5.2601099014282227e-5	1.9313399388920516e-4	0	0	0	TMEM237
HGNC:14432	2_201626118_T_TG	6.573839982593199e-6	0	0	0	1.4701099644298665e-5	TMEM237
HGNC:14432	2_201627350_G_T	6.569349807250546e-6	0	0	1.9208599405828863e-4	0	TMEM237
HGNC:14432	2_201627386_CAG_C	6.575919996976154e-6	0	0	0	0	TMEM237
HGNC:14432	2_201627415_C_T	6.571509857167257e-6	0	0	0	0	TMEM237
HGNC:14432	2_201628118_G_A	3.2880499929888174e-5	9.659039642428979e-5	0	0	1.4707199625263456e-5	TMEM237
HGNC:14432	2_201629228_AC_A	6.568749995494727e-6	2.4120799935190007e-5	0	0	0	TMEM237
HGNC:14432	2_201629304_G_T	6.5701301537046675e-6	0	6.541080074384809e-5	0	0	TMEM237
HGNC:14432	2_201629374_C_T	1.9722299839486368e-5	7.242879655677825e-5	0	0	0	TMEM237
HGNC:14432	2_201629728_C_T	6.571769972651964e-6	0	0	1.9245600560680032e-4	0	TMEM237
HGNC:14432	2_201629736_CCCGGTGCA_C	6.570559889951255e-6	0	0	0	0	TMEM237
HGNC:14432	2_201632050_C_T	3.2851501600816846e-5	2.412779940641485e-5	0	0	4.409820030559786e-5	TMEM237
HGNC:14432	2_201633381_G_A	6.580589797522407e-6	0	0	1.9290100317448378e-4	0	TMEM237
HGNC:14432	2_201633428_A_T	6.568830031028483e-6	0	0	0	1.4698100130772218e-5	TMEM237
HGNC:14432	2_201640893_C_CT	6.579120054084342e-6	0	0	0	1.470460028940579e-5	TMEM237
HGNC:14432	2_201640915_G_A	5.920659896219149e-5	0	0	0	1.323449978372082e-4	TMEM237
HGNC:443	2_201704452_AC_A	1.3140400369593408e-5	0	0	0	2.9398799597402103e-5	ALS2
HGNC:443	2_201704453_C_T	6.573579867108492e-6	2.4140599634847604e-5	0	0	0	ALS2
HGNC:443	2_201704526_G_C	6.5701301537046675e-6	0	0	0	1.4698999621032272e-5	ALS2
HGNC:443	2_201705415_C_T	6.5715998971427325e-6	0	0	0	1.4698999621032272e-5	ALS2
HGNC:443	2_201707978_C_A	6.581550223927479e-6	0	0	0	1.4705399735248648e-5	ALS2
HGNC:443	2_201709900_G_A	1.3148899597581476e-5	0	0	0	2.940050035249442e-5	ALS2
HGNC:443	2_201711048_CT_C	1.3142500392859802e-5	4.826720032724552e-5	0	0	0	ALS2
HGNC:443	2_201711080_G_A	6.573759947059443e-6	0	0	0	1.4700300198455807e-5	ALS2
HGNC:443	2_201715671_C_T	6.569270226464141e-6	0	0	0	1.469549988541985e-5	ALS2
HGNC:443	2_201718151_TC_T	6.571509857167257e-6	0	0	0	1.4697699953103438e-5	ALS2
HGNC:443	2_201723434_T_A	6.576519808731973e-6	0	0	0	0	ALS2
HGNC:443	2_201723436_T_TC	6.590129942196654e-6	0	0	0	1.4716300029249396e-5	ALS2
HGNC:443	2_201724392_G_A	6.574190138053382e-6	0	0	0	0	ALS2
HGNC:443	2_201724456_A_T	6.57046984997578e-6	0	0	0	1.4699799976369832e-5	ALS2
HGNC:443	2_201726551_T_C	6.569010110979434e-6	0	0	0	1.4697199731017463e-5	ALS2
HGNC:443	2_201726688_C_T	6.5730700953281485e-6	0	0	0	1.4698500308440998e-5	ALS2
HGNC:443	2_201726798_A_AG	6.572120128112147e-6	0	0	0	1.4699799976369832e-5	ALS2
HGNC:443	2_201726842_G_A	1.97197005036287e-5	7.244630251079798e-5	0	0	0	ALS2
HGNC:443	2_201726854_G_A	6.57262989989249e-6	2.4138300432241522e-5	0	0	0	ALS2
HGNC:443	2_201728616_G_A	1.3147299796401057e-5	0	0	0	2.939710066129919e-5	ALS2
HGNC:443	2_201729050_A_T	6.571170160896145e-6	0	0	1.9245600560680032e-4	0	ALS2
HGNC:443	2_201733329_G_A	1.3148899597581476e-5	0	0	0	1.470159986638464e-5	ALS2
HGNC:443	2_201733344_AAAAC_A	6.569609922735253e-6	0	0	0	1.4698500308440998e-5	ALS2
HGNC:443	2_201733419_G_A	6.585879873455269e-6	0	0	0	1.4709799870615825e-5	ALS2
HGNC:443	2_201746640_CCTGTCGGCCA_C	6.572890015377197e-6	2.4130100428010337e-5	0	0	0	ALS2
HGNC:443	2_201746695_CAG_C	1.3142799616616685e-5	4.825790165341459e-5	0	0	0	ALS2
HGNC:443	2_201746725_C_T	6.571769972651964e-6	2.413360016362276e-5	0	0	0	ALS2
HGNC:443	2_201753214_CCAGA_C	6.5714198171917815e-6	0	0	0	1.47024002217222e-5	ALS2
HGNC:443	2_201767384_C_A	6.572120128112147e-6	0	0	1.9290100317448378e-4	0	ALS2
HGNC:7707	2_206126611_GCTGCACAAAAAAGAAGAGATCAACAATAATATGGAAAACTAGTACTGTTACACCAGTAGATACAACATTATGAAAACTGCTCATAGGCGAGCTGTTAC_G	6.572719939867966e-6	0	0	1.9245600560680032e-4	0	NDUFS1
HGNC:7707	2_206126766_G_A	1.9724899175344035e-5	0	0	0	4.410860128700733e-5	NDUFS1
HGNC:7707	2_206126823_A_AT	1.3139900147507433e-5	0	0	0	0	NDUFS1
HGNC:7707	2_206127795_A_C	6.570729965460487e-6	2.4122000468196347e-5	0	0	0	NDUFS1
HGNC:7707	2_206130088_C_A	6.573930022568675e-6	0	0	1.9245600560680032e-4	0	NDUFS1
HGNC:7707	2_206130127_G_A	1.972390055016149e-5	0	6.553080311277881e-5	0	2.939969999715686e-5	NDUFS1
HGNC:7707	2_206130199_CAGGCTTAT_C	6.570990080945194e-6	0	0	0	1.4698100130772218e-5	NDUFS1
HGNC:7707	2_206130243_C_T	6.569779998244485e-6	0	0	0	1.4696799553348683e-5	NDUFS1
HGNC:7707	2_206133107_T_G	6.581369962077588e-5	2.417089999653399e-4	0	0	0	NDUFS1
HGNC:7707	2_206138519_T_TG	6.570389814442024e-6	0	0	0	1.4698100130772218e-5	NDUFS1
HGNC:7707	2_206138551_ATATGTGTAAGTGAGGTCCACTGGACTGC_A	6.569270226464141e-6	0	0	1.9238199456594884e-4	0	NDUFS1
HGNC:7707	2_206141948_G_A	3.2917301723500714e-5	0	0	3.8491099257953465e-4	2.9411799914669245e-5	NDUFS1
HGNC:7707	2_206142685_C_T	6.570220193680143e-6	2.4117300199577585e-5	0	0	0	NDUFS1
HGNC:3208	2_206160660_TG_T	6.572549864358734e-6	2.4126600692397915e-5	0	0	0	EEF1B2
HGNC:3208	2_206160693_C_A	6.581110028491821e-6	0	0	0	1.47024002217222e-5	EEF1B2
HGNC:29160	2_206786798_T_A	6.570220193680143e-6	0	0	0	0	FASTKD2
HGNC:29160	2_206786835_C_A	1.3149099686415866e-5	0	0	0	0	FASTKD2
HGNC:29160	2_206790582_CTA_C	6.577040039701387e-6	0	0	1.9267799507360905e-4	0	FASTKD2
HGNC:26582	2_209776033_C_T	1.9733999579329975e-5	0	0	0	2.9424700187519193e-5	UNC80
HGNC:26582	2_209776047_T_C	3.943840056308545e-5	0	0	0	8.826640259940177e-5	UNC80
HGNC:26582	2_209777347_G_T	6.570220193680143e-6	2.412550020380877e-5	0	0	0	UNC80
HGNC:26582	2_209777479_C_T	6.57324017083738e-6	0	0	0	1.4700700376124587e-5	UNC80
HGNC:26582	2_209777537_CT_C	2.6284000341547653e-5	9.652980224927887e-5	0	0	0	UNC80
HGNC:26582	2_209793792_C_T	6.5713397816580255e-6	0	0	0	1.4696799553348683e-5	UNC80
HGNC:26582	2_209813719_C_T	6.5760900724853855e-6	2.415930066490546e-5	0	0	0	UNC80
HGNC:26582	2_209815256_G_A	6.573669907083968e-6	0	0	0	1.47024002217222e-5	UNC80
HGNC:26582	2_209815392_G_T	6.572719939867966e-6	0	0	0	0	UNC80
HGNC:26582	2_209817086_C_T	1.9730099666048773e-5	0	0	0	4.410210021887906e-5	UNC80
HGNC:26582	2_209817127_T_C	6.572369784407783e-6	0	0	0	1.4700700376124587e-5	UNC80
HGNC:26582	2_209817942_CG_C	6.575230145244859e-6	0	0	0	1.470460028940579e-5	UNC80
HGNC:26582	2_209818995_C_T	1.3157199646229856e-5	0	0	0	2.9417000405373983e-5	UNC80
HGNC:26582	2_209820336_TC_T	6.569609922735253e-6	2.4119599402183667e-5	0	0	0	UNC80
HGNC:26582	2_209820338_CTT_C	1.972050085896626e-5	7.242529682116583e-5	0	0	0	UNC80
HGNC:26582	2_209825910_G_T	6.572459824383259e-6	0	0	0	1.470159986638464e-5	UNC80
HGNC:26582	2_209829280_C_T	1.3146300261723809e-5	0	0	0	2.9401400752249174e-5	UNC80
HGNC:26582	2_209835011_G_C	6.5714198171917815e-6	0	0	0	0	UNC80
HGNC:26582	2_209839370_C_T	6.574970029760152e-6	0	0	0	1.470200004405342e-5	UNC80
HGNC:26582	2_209839385_C_T	6.575050065293908e-6	0	6.545359792653471e-5	0	0	UNC80
HGNC:26582	2_209839406_C_T	6.578340162377572e-6	0	0	1.9312500080559403e-4	0	UNC80
HGNC:26582	2_209840619_C_T	6.575050065293908e-6	2.414290065644309e-5	0	0	0	UNC80
HGNC:26582	2_209842349_G_C	6.601970198971685e-6	0	0	1.9357299606781453e-4	0	UNC80
HGNC:26582	2_209842429_ATTTCT_A	6.572369784407783e-6	2.413239963061642e-5	0	0	0	UNC80
HGNC:26582	2_209849578_AG_A	6.5763501879700925e-6	0	0	0	1.4704999557579868e-5	UNC80
HGNC:26582	2_209878035_G_T	6.570990080945194e-6	0	0	0	1.4697199731017463e-5	UNC80
HGNC:26582	2_209896397_AC_A	6.575400220754091e-6	0	0	0	1.4704200111737009e-5	UNC80
HGNC:26582	2_209904861_C_T	6.57324017083738e-6	0	0	0	1.4700300198455807e-5	UNC80
HGNC:26582	2_209904890_TG_T	6.572030088136671e-6	0	0	0	1.4700300198455807e-5	UNC80
HGNC:26582	2_209904963_G_T	6.572120128112147e-6	2.413709989923518e-5	0	0	0	UNC80
HGNC:26582	2_209913800_A_G	6.569439847226022e-6	0	6.541929906234145e-5	0	0	UNC80
HGNC:26582	2_209918641_AC_A	6.57402006254415e-6	0	0	0	1.4703699889651034e-5	UNC80
HGNC:26582	2_209918656_A_ACC	6.572719939867966e-6	2.414290065644309e-5	0	0	0	UNC80
HGNC:26582	2_209918659_A_ATTAATGAAGT	6.570820005435962e-6	2.4120799935190007e-5	0	0	0	UNC80
HGNC:26582	2_209921569_C_T	9.857529948931187e-5	0	9.819320403039455e-4	0	0	UNC80
HGNC:26582	2_209922281_C_T	6.573499831574736e-6	0	0	0	0	UNC80
HGNC:26582	2_209922283_ACTGT_A	6.5713397816580255e-6	0	0	1.926039985846728e-4	0	UNC80
HGNC:26582	2_209933820_A_G	6.573409791599261e-6	0	0	0	1.4700700376124587e-5	UNC80
HGNC:26582	2_209937538_C_T	1.9725899619515985e-5	2.4153399863280356e-5	0	0	2.9403099688352086e-5	UNC80
HGNC:26582	2_209943476_C_CAGCTGTTTGCT	6.572719939867966e-6	0	0	1.9275299564469606e-4	0	UNC80
HGNC:26582	2_209945945_T_G	6.569699962710729e-6	0	0	0	1.469509970775107e-5	UNC80
HGNC:26582	2_209954099_G_A	6.57324017083738e-6	2.413709989923518e-5	0	0	0	UNC80
HGNC:26582	2_209954194_C_T	6.57739019516157e-6	0	0	0	0	UNC80
HGNC:26582	2_209959529_A_T	6.569270226464141e-6	2.4116099666571245e-5	0	0	0	UNC80
HGNC:26582	2_209959679_G_T	6.572120128112147e-6	0	0	0	1.4699799976369832e-5	UNC80
HGNC:26582	2_209959708_G_GTACT	6.570990080945194e-6	0	0	1.9282700668554753e-4	0	UNC80
HGNC:26582	2_209967638_G_A	6.574879989784677e-6	0	0	0	1.4700700376124587e-5	UNC80
HGNC:26582	2_209969769_C_T	1.3148200196155813e-5	0	6.550500256707892e-5	0	1.4701099644298665e-5	UNC80
HGNC:26582	2_209970831_G_A	6.5714198171917815e-6	0	0	0	1.4699799976369832e-5	UNC80
HGNC:26582	2_209970872_T_A	6.5713397816580255e-6	0	0	0	1.4699399798701052e-5	UNC80
HGNC:26582	2_209976163_C_T	6.573669907083968e-6	0	0	0	1.4701099644298665e-5	UNC80
HGNC:26582	2_209976226_CT_C	6.572369784407783e-6	0	0	0	1.4698100130772218e-5	UNC80
HGNC:26582	2_209994122_CA_C	6.576180112460861e-6	0	0	0	0	UNC80
HGNC:26582	2_209994265_G_A	6.584230050066253e-6	2.4179100364563055e-5	0	0	0	UNC80
HGNC:603	2_21005079_C_A	6.57262989989249e-6	0	0	0	1.4700300198455807e-5	APOB
HGNC:603	2_21005155_TG_T	1.3139099792169873e-5	0	0	0	2.939969999715686e-5	APOB
HGNC:603	2_21005468_A_C	6.572290203621378e-6	0	0	0	1.4698500308440998e-5	APOB
HGNC:603	2_21005549_CT_C	6.574970029760152e-6	0	0	0	1.4699399798701052e-5	APOB
HGNC:603	2_21005569_C_A	6.572719939867966e-6	2.413360016362276e-5	0	0	0	APOB
HGNC:603	2_21005585_G_T	3.943060073652305e-5	1.447810063837096e-4	0	0	0	APOB
HGNC:603	2_21005715_G_C	6.572200163645903e-6	0	0	0	1.47024002217222e-5	APOB
HGNC:603	2_21005970_C_T	6.574360213562613e-6	0	0	0	1.4703699889651034e-5	APOB
HGNC:603	2_21006015_TG_T	6.570299774466548e-6	0	0	0	1.4697699953103438e-5	APOB
HGNC:603	2_21006235_C_A	6.572719939867966e-6	0	0	0	1.4704200111737009e-5	APOB
HGNC:603	2_21006629_AG_A	2.6281599275534973e-5	0	0	0	5.8795900258701295e-5	APOB
HGNC:603	2_21006633_CTGTTA_C	6.570910045411438e-6	0	0	0	1.4699399798701052e-5	APOB
HGNC:603	2_21006771_AG_A	6.568749995494727e-6	0	0	0	0	APOB
HGNC:603	2_21006863_GC_G	6.572030088136671e-6	2.413239963061642e-5	0	0	0	APOB
HGNC:603	2_21007222_AT_A	6.5718600126274396e-6	0	0	0	0	APOB
HGNC:603	2_21007369_G_A	6.574100098077906e-6	2.413709989923518e-5	0	0	0	APOB
HGNC:603	2_21007401_G_GT	6.575230145244859e-6	0	0	0	1.4707199625263456e-5	APOB
HGNC:603	2_21007410_C_T	6.576960004167631e-6	2.414290065644309e-5	0	0	0	APOB
HGNC:603	2_21007667_CT_C	6.569349807250546e-6	0	0	0	0	APOB
HGNC:603	2_21007748_TGAAAA_T	6.569699962710729e-6	2.412429967080243e-5	0	0	0	APOB
HGNC:603	2_21007898_T_TG	6.5716799326764885e-6	0	0	0	0	APOB
HGNC:603	2_21007899_G_C	6.571509857167257e-6	2.4128899895003997e-5	0	0	0	APOB
HGNC:603	2_21008048_T_TC	6.570649929926731e-6	2.4126600692397915e-5	0	0	0	APOB
HGNC:603	2_21008081_C_T	6.573669907083968e-6	0	0	0	1.470159986638464e-5	APOB
HGNC:603	2_21008088_CCT_C	6.5730700953281485e-6	0	0	0	1.4699799976369832e-5	APOB
HGNC:603	2_21008230_G_A	6.572030088136671e-6	0	0	0	1.470159986638464e-5	APOB
HGNC:603	2_21008438_TG_T	6.569960078195436e-6	2.4120799935190007e-5	0	0	0	APOB
HGNC:603	2_21008476_C_A	6.572200163645903e-6	0	0	0	1.4699399798701052e-5	APOB
HGNC:603	2_21008617_C_A	6.577300155186094e-6	0	0	0	1.4704999557579868e-5	APOB
HGNC:603	2_21008625_TG_T	6.572030088136671e-6	0	6.547069642692804e-5	0	0	APOB
HGNC:603	2_21009304_G_A	1.3145399861969054e-5	0	0	0	2.9401400752249174e-5	APOB
HGNC:603	2_21009331_G_A	6.574100098077906e-6	2.413589936622884e-5	0	0	0	APOB
HGNC:603	2_21009379_G_A	6.572120128112147e-6	0	0	0	1.470159986638464e-5	APOB
HGNC:603	2_21009429_TAC_T	6.570559889951255e-6	0	0	0	1.4699399798701052e-5	APOB
HGNC:603	2_21009712_TCTTAA_T	1.3139900147507433e-5	0	0	0	2.939710066129919e-5	APOB
HGNC:603	2_21010021_C_A	6.571250196429901e-6	0	0	0	1.4698999621032272e-5	APOB
HGNC:603	2_21010615_G_A	6.576519808731973e-6	0	0	0	1.4703299711982254e-5	APOB
HGNC:603	2_21010628_A_T	6.571170160896145e-6	0	0	0	1.4697699953103438e-5	APOB
HGNC:603	2_21010771_GC_G	6.571509857167257e-6	2.414290065644309e-5	0	0	0	APOB
HGNC:603	2_21010834_G_A	1.9721499484148808e-5	4.8295198212144896e-5	0	0	1.4699399798701052e-5	APOB
HGNC:603	2_21010892_G_T	6.572290203621378e-6	2.413360016362276e-5	0	0	0	APOB
HGNC:603	2_21010942_C_A	6.571250196429901e-6	0	0	0	1.4699399798701052e-5	APOB
HGNC:603	2_21011030_G_T	6.5714198171917815e-6	0	0	0	1.4698999621032272e-5	APOB
HGNC:603	2_21011037_TGA_T	6.56987003821996e-6	0	0	0	0	APOB
HGNC:603	2_21011503_G_A	6.569960078195436e-6	2.4122000468196347e-5	0	0	0	APOB
HGNC:603	2_21011524_G_A	6.571769972651964e-6	0	0	0	1.4698999621032272e-5	APOB
HGNC:603	2_21011824_TAGATGCCCCAG_T	1.9712699213414453e-5	4.825790165341459e-5	0	0	1.4700700376124587e-5	APOB
HGNC:603	2_21012217_G_A	6.57324017083738e-6	0	0	0	1.4699399798701052e-5	APOB
HGNC:603	2_21012365_A_C	6.569779998244485e-6	0	0	0	1.4696400285174605e-5	APOB
HGNC:88	2_210192803_C_T	6.572120128112147e-6	0	0	1.9282700668554753e-4	0	ACADL
HGNC:88	2_210195251_TC_T	1.3142200259608217e-5	0	0	0	2.9398799597402103e-5	ACADL
HGNC:88	2_210195266_G_A	6.575140105269384e-6	0	0	0	1.4698500308440998e-5	ACADL
HGNC:88	2_210195290_G_A	1.3153199688531458e-5	2.41603993345052e-5	0	0	1.470200004405342e-5	ACADL
HGNC:88	2_210195298_C_CAT	1.9722099750651978e-5	2.4138300432241522e-5	0	0	2.94048004434444e-5	ACADL
HGNC:88	2_210195303_ATG_A	2.6286699721822515e-5	2.412779940641485e-5	0	0	4.4096901547163725e-5	ACADL
HGNC:88	2_210203329_A_C	6.57046984997578e-6	0	0	0	1.4697199731017463e-5	ACADL
HGNC:88	2_210203333_G_A	1.314269957219949e-5	0	0	0	2.9403099688352086e-5	ACADL
HGNC:88	2_210203347_G_GT	6.569960078195436e-6	2.4119599402183667e-5	0	0	0	ACADL
HGNC:88	2_210203444_CCTATA_C	6.571170160896145e-6	0	0	0	1.4699799976369832e-5	ACADL
HGNC:88	2_210204596_CATGATGTA_C	1.314390010520583e-5	0	0	0	2.939710066129919e-5	ACADL
HGNC:88	2_210204609_AAGCCTTTATTCTCTTCTCCAAGTAGGGCACTAGC_A	1.3141299859853461e-5	0	0	0	2.939710066129919e-5	ACADL
HGNC:88	2_210204661_CA_C	6.5730700953281485e-6	2.413360016362276e-5	0	0	0	ACADL
HGNC:88	2_210204683_C_T	6.574360213562613e-6	0	0	0	1.4699799976369832e-5	ACADL
HGNC:88	2_210205611_ATGATTTACATTATCACTCACC_A	2.6278399673174135e-5	0	0	0	5.879240052308887e-5	ACADL
HGNC:88	2_210205631_C_A	6.572120128112147e-6	0	0	0	1.4700700376124587e-5	ACADL
HGNC:88	2_210205664_G_A	5.92362011957448e-5	4.839100074605085e-5	1.3119900540914387e-4	1.9275299564469606e-4	5.8813198847929016e-5	ACADL
HGNC:88	2_210205677_TC_T	6.571509857167257e-6	2.4141800167853944e-5	0	0	0	ACADL
HGNC:88	2_210205722_A_AG	6.5718600126274396e-6	0	0	0	1.4701099644298665e-5	ACADL
HGNC:88	2_210205773_TA_T	2.497080131433904e-4	2.4128899895003997e-5	7.857520249672234e-4	0	2.93952994979918e-4	ACADL
HGNC:88	2_210216470_G_GT	6.5837998590723146e-6	0	0	0	0	ACADL
HGNC:88	2_210216473_T_TATAG	6.5730700953281485e-6	0	0	0	0	ACADL
HGNC:88	2_210216513_T_A	1.9720999262062833e-5	2.4139399101841263e-5	0	0	2.9408300179056823e-5	ACADL
HGNC:88	2_210217963_AC_A	6.573499831574736e-6	2.413589936622884e-5	0	0	0	ACADL
HGNC:88	2_210217971_T_TC	6.574280178028857e-6	0	0	0	1.470460028940579e-5	ACADL
HGNC:88	2_210218005_C_A	6.572890015377197e-6	0	0	0	1.4701099644298665e-5	ACADL
HGNC:88	2_210218101_A_AT	6.575230145244859e-6	2.4154600396286696e-5	0	0	0	ACADL
HGNC:88	2_210220650_G_T	6.576180112460861e-6	0	0	0	1.4703299711982254e-5	ACADL
HGNC:88	2_210220732_G_A	2.6299199817003682e-5	2.414290065644309e-5	0	0	1.4703699889651034e-5	ACADL
HGNC:88	2_210220790_GGAATGAGAACATCTTAAAAATATATATATGCAATAGGAAAAGTAAGT_G	6.5778199314081576e-6	0	0	0	1.470460028940579e-5	ACADL
HGNC:603	2_21026787_C_T	6.569779998244485e-6	0	0	0	1.4696400285174605e-5	APOB
HGNC:603	2_21026859_G_A	6.5716799326764885e-6	0	0	0	1.4698500308440998e-5	APOB
HGNC:603	2_21027826_A_C	6.570910045411438e-6	2.4128899895003997e-5	0	0	0	APOB
HGNC:603	2_21027984_A_T	6.570220193680143e-6	0	0	0	1.469549988541985e-5	APOB
HGNC:603	2_21028484_G_A	6.570729965460487e-6	0	0	0	1.4696400285174605e-5	APOB
HGNC:603	2_21028540_T_C	6.5686599555192515e-6	0	0	0	0	APOB
HGNC:7582	2_210294244_C_T	6.573499831574736e-6	0	0	0	1.4698999621032272e-5	MYL1
HGNC:7582	2_210294251_TGGCTAGAACATGGC_T	6.5715998971427325e-6	0	0	0	1.4698100130772218e-5	MYL1
HGNC:603	2_21029732_AG_A	6.569960078195436e-6	0	0	0	1.4697199731017463e-5	APOB
HGNC:7582	2_210298455_TC_T	6.576609848707449e-6	2.4147599106072448e-5	0	0	0	MYL1
HGNC:7582	2_210298486_G_A	2.630540075188037e-5	0	1.965669944183901e-4	0	1.4702900443808176e-5	MYL1
HGNC:7582	2_210298527_CCTGTT_C	6.572809979843441e-6	0	0	0	1.4698500308440998e-5	MYL1
HGNC:603	2_21032391_G_A	1.3144400327291805e-5	0	0	0	2.9405700843199156e-5	APOB
HGNC:603	2_21038086_C_A	6.570910045411438e-6	0	0	0	1.4699399798701052e-5	APOB
HGNC:2323	2_210573294_TCAGGCA_T	6.574100098077906e-6	2.413239963061642e-5	0	0	0	CPS1
HGNC:2323	2_210577459_C_A	1.3154100088286214e-5	0	0	0	2.94048004434444e-5	CPS1
HGNC:2323	2_210605100_A_G	6.5824101511680055e-6	2.4140599634847604e-5	0	0	0	CPS1
HGNC:2323	2_210605101_G_T	1.3173300430935342e-5	4.834420178667642e-5	0	0	0	CPS1
HGNC:2323	2_210605190_AC_A	1.3164300071366597e-5	0	0	0	2.9448099667206407e-5	CPS1
HGNC:2323	2_210605197_T_A	6.5821500356832985e-6	0	0	0	1.47240998558118e-5	CPS1
HGNC:2323	2_210605201_ACTGT_A	6.581029992958065e-6	2.4144099370460026e-5	0	0	0	CPS1
HGNC:2323	2_210606903_AC_A	6.580769877473358e-6	0	0	0	1.4722800187882967e-5	CPS1
HGNC:2323	2_210608373_ATTCATTGCTGCAAAGATTGCCCTAGGAATCCCACT_A	6.581550223927479e-6	0	0	0	1.4724500033480581e-5	CPS1
HGNC:2323	2_210608413_GAAATTAAGAACGTCGTATCCGGGAAGACATCAGCCTGTTTTGA_G	6.58388989904779e-6	0	0	0	1.4724900211149361e-5	CPS1
HGNC:2323	2_210608450_GTTTT_G	1.3163100447854958e-5	4.829280078411102e-5	0	0	0	CPS1
HGNC:2323	2_210608527_C_T	1.3177999790059403e-5	0	0	0	2.9459399229381233e-5	CPS1
HGNC:2323	2_210616478_AG_A	6.578000011359109e-6	0	0	0	1.471799987484701e-5	CPS1
HGNC:2323	2_210637730_AG_A	2.628539914439898e-5	0	0	0	0	CPS1
HGNC:2323	2_210637802_G_T	6.574100098077906e-6	2.4147599106072448e-5	0	0	0	CPS1
HGNC:2323	2_210637822_CAT_C	6.572369784407783e-6	0	0	0	1.470200004405342e-5	CPS1
HGNC:2323	2_210639148_A_G	6.570299774466548e-6	0	6.541929906234145e-5	0	0	CPS1
HGNC:2323	2_210639202_CCTACAATGGTCAG_C	6.5730700953281485e-6	0	6.545359792653471e-5	0	0	CPS1
HGNC:2323	2_210642611_AC_A	6.570990080945194e-6	0	0	0	1.4698500308440998e-5	CPS1
HGNC:2323	2_210642660_C_T	6.597870196856093e-6	0	0	0	1.4715799807163421e-5	CPS1
HGNC:2323	2_210642667_T_C	6.592129921045853e-6	0	0	0	1.4721899788128212e-5	CPS1
HGNC:2323	2_210647957_GCCCCC_G	6.570990080945194e-6	0	0	0	1.4698999621032272e-5	CPS1
HGNC:2323	2_210648059_T_C	6.570649929926731e-6	0	0	1.9275299564469606e-4	0	CPS1
HGNC:2323	2_210660512_C_T	6.572369784407783e-6	0	0	0	1.4697699953103438e-5	CPS1
HGNC:2323	2_210663172_G_GATGTGAGATGGCTTCCACTGGAGAGGTAACTAGTTAATAATCCATGGAAGCT	6.593350008188281e-6	0	0	0	1.4713699783897027e-5	CPS1
HGNC:2323	2_210663199_T_A	6.583709819096839e-6	2.4181499611586332e-5	0	0	0	CPS1
HGNC:2323	2_210663199_T_G	6.583709819096839e-6	2.4181499611586332e-5	0	0	0	CPS1
HGNC:2323	2_210674902_C_T	6.570559889951255e-6	2.41149991779821e-5	0	0	0	CPS1
HGNC:2323	2_210675757_G_A	6.572200163645903e-6	2.4131299142027274e-5	0	0	0	CPS1
HGNC:2323	2_210675757_GCTCAA_G	6.572200163645903e-6	0	0	0	1.4698999621032272e-5	CPS1
HGNC:2323	2_210675764_GCCAACAAT_G	6.572290203621378e-6	0	0	0	1.4699399798701052e-5	CPS1
HGNC:2323	2_210675803_C_T	6.570910045411438e-6	0	0	1.926039985846728e-4	0	CPS1
HGNC:2323	2_210675842_T_C	6.569010110979434e-6	0	0	0	1.4698100130772218e-5	CPS1
HGNC:14637	2_214932743_T_A	6.572459824383259e-6	0	0	0	0	ABCA12
HGNC:14637	2_214937508_ACTT_A	6.573579867108492e-6	2.4126600692397915e-5	0	0	0	ABCA12
HGNC:14637	2_214937608_G_A	1.3150600352673791e-5	4.828819874092005e-5	0	0	0	ABCA12
HGNC:14637	2_214943018_CTAA_C	6.5714198171917815e-6	0	0	0	1.4696400285174605e-5	ABCA12
HGNC:14637	2_214945020_CG_C	6.5774797803896945e-6	0	0	0	0	ABCA12
HGNC:14637	2_214948606_TC_T	6.572549864358734e-6	0	0	0	1.470200004405342e-5	ABCA12
HGNC:14637	2_214949039_C_T	3.2947198633337393e-5	4.841210102313198e-5	0	0	4.4163098209537566e-5	ABCA12
HGNC:14637	2_214949143_CA_C	6.59021998217213e-6	0	0	1.938740024343133e-4	0	ABCA12
HGNC:14637	2_214950875_TTACCTC_T	6.571250196429901e-6	0	0	1.9267799507360905e-4	0	ABCA12
HGNC:14637	2_214953891_G_A	6.582759851880837e-6	0	0	0	1.4708900380355772e-5	ABCA12
HGNC:14637	2_214954014_G_A	6.57262989989249e-6	2.413360016362276e-5	0	0	0	ABCA12
HGNC:14637	2_214954044_CA_C	6.581460183952004e-6	0	0	0	1.4704200111737009e-5	ABCA12
HGNC:14637	2_214955288_C_CA	6.5714198171917815e-6	0	0	0	1.4698999621032272e-5	ABCA12
HGNC:14637	2_214956701_G_GT	1.316779980697902e-5	4.838630047743209e-5	0	0	0	ABCA12
HGNC:14637	2_214966882_TC_T	6.571509857167257e-6	0	0	1.9223400158807635e-4	0	ABCA12
HGNC:14637	2_214966884_G_A	6.576439773198217e-6	0	0	0	0	ABCA12
HGNC:14637	2_214966945_A_C	6.5701301537046675e-6	0	0	0	1.4700300198455807e-5	ABCA12
HGNC:14637	2_214970302_TATAAG_T	6.573579867108492e-6	0	6.554800347657874e-5	0	0	ABCA12
HGNC:14637	2_214974022_C_CT	6.5716799326764885e-6	2.412779940641485e-5	0	0	0	ABCA12
HGNC:14637	2_214974795_A_T	6.569699962710729e-6	0	0	0	1.4698999621032272e-5	ABCA12
HGNC:14637	2_214975792_AGGCTGTCT_A	4.600060128723271e-5	0	0	0	0	ABCA12
HGNC:14637	2_214975803_T_TTA	4.599450039677322e-5	0	0	0	0	ABCA12
HGNC:14637	2_214975908_AG_A	6.572290203621378e-6	0	6.544499774463475e-5	0	0	ABCA12
HGNC:14637	2_214976006_A_ATC	6.570559889951255e-6	0	0	0	1.4697699953103438e-5	ABCA12
HGNC:14637	2_214978419_AC_A	6.5733302108128555e-6	0	6.547929660882801e-5	0	0	ABCA12
HGNC:14637	2_214978421_T_TCATA	6.569349807250546e-6	0	6.545359792653471e-5	0	0	ABCA12
HGNC:14637	2_214978467_C_CTAGAAAGAGAAGCCAGATCACTTCATTAACATGAAAAGTGCATGTCTTTTCTCATTTCTAAGCTTACCT	1.3802900502923876e-4	9.652980224927887e-5	0	0	2.4992600083351135e-4	ABCA12
HGNC:14637	2_214978467_C_G	6.572809979843441e-6	2.413239963061642e-5	0	0	0	ABCA12
HGNC:14637	2_214982186_C_A	6.585360097233206e-6	0	0	0	1.4711499716213439e-5	ABCA12
HGNC:14637	2_214982223_G_A	6.585360097233206e-6	0	0	0	0	ABCA12
HGNC:14637	2_214987734_G_A	6.57677992421668e-6	0	0	0	1.4702900443808176e-5	ABCA12
HGNC:14637	2_214989551_C_T	6.5733302108128555e-6	0	0	0	1.4700700376124587e-5	ABCA12
HGNC:14637	2_214997718_CA_C	6.574100098077906e-6	0	0	0	1.470460028940579e-5	ABCA12
HGNC:14637	2_215000907_G_A	6.571250196429901e-6	2.4126600692397915e-5	0	0	0	ABCA12
HGNC:14637	2_215000927_CG_C	6.57402006254415e-6	0	0	0	0	ABCA12
HGNC:14637	2_215001617_GT_G	6.5730700953281485e-6	0	0	0	1.4698999621032272e-5	ABCA12
HGNC:14637	2_215011497_C_CA	1.972880090761464e-5	4.829980025533587e-5	0	0	1.4704999557579868e-5	ABCA12
HGNC:14637	2_215015644_C_T	1.3154600310372189e-5	4.8320900532417e-5	0	0	0	ABCA12
HGNC:14637	2_215018134_T_C	6.57262989989249e-6	0	0	0	1.4699399798701052e-5	ABCA12
HGNC:14637	2_215019784_G_A	3.9426500734407455e-5	9.65391009231098e-5	1.308390055783093e-4	0	0	ABCA12
HGNC:14637	2_215031820_C_T	6.571250196429901e-6	0	0	0	1.4697699953103438e-5	ABCA12
HGNC:14637	2_215045985_C_CT	6.572369784407783e-6	0	0	0	1.4698999621032272e-5	ABCA12
HGNC:14637	2_215049625_C_T	2.6291900212527253e-5	2.413239963061642e-5	0	0	4.410470137372613e-5	ABCA12
HGNC:14637	2_215049676_TG_T	6.570649929926731e-6	2.412309913779609e-5	0	0	0	ABCA12
HGNC:14637	2_215049788_TG_T	6.569609922735253e-6	0	0	0	0	ABCA12
HGNC:14637	2_215049789_GA_G	6.571940048161196e-6	0	0	0	1.4702900443808176e-5	ABCA12
HGNC:14637	2_215049813_T_C	6.5701301537046675e-6	0	0	0	1.4699399798701052e-5	ABCA12
HGNC:14637	2_215049813_T_G	6.5701301537046675e-6	0	0	0	1.4699399798701052e-5	ABCA12
HGNC:14637	2_215054571_A_G	6.5760100369516294e-6	2.41348006966291e-5	0	0	0	ABCA12
HGNC:14637	2_215064205_G_A	1.3169999874662608e-5	2.417090036033187e-5	6.575490260729566e-5	0	0	ABCA12
HGNC:794	2_215318210_CT_C	1.3142200259608217e-5	4.8260200856020674e-5	0	0	0	ATIC
HGNC:794	2_215318234_G_A	1.3140100236341823e-5	0	1.308899954892695e-4	0	0	ATIC
HGNC:794	2_215319684_TC_T	8.541950228391215e-5	2.413360016362276e-5	0	0	1.763720065355301e-4	ATIC
HGNC:794	2_215319703_A_AT	6.571940048161196e-6	0	0	0	1.4699399798701052e-5	ATIC
HGNC:794	2_215325279_T_TGG	6.5701301537046675e-6	0	0	0	1.4696799553348683e-5	ATIC
HGNC:794	2_215325330_G_A	6.573580321855843e-5	0	0	0	1.3227900490164757e-4	ATIC
HGNC:794	2_215325330_G_C	6.573579867108492e-6	0	0	0	1.4697699953103438e-5	ATIC
HGNC:794	2_215326139_G_A	1.3145299817551859e-5	0	0	0	1.4701099644298665e-5	ATIC
HGNC:794	2_215336112_T_G	6.56987003821996e-6	0	0	1.9238199456594884e-4	0	ATIC
HGNC:794	2_215336114_GTGTCCTTCAGGTGAGTGCAATTCA_G	6.572549864358734e-6	0	0	0	1.4697199731017463e-5	ATIC
HGNC:794	2_215338815_C_T	1.3146799574315082e-5	2.4140599634847604e-5	0	0	1.4698999621032272e-5	ATIC
HGNC:794	2_215338821_CTCTTTGG_C	6.571080120920669e-6	0	0	0	1.4697699953103438e-5	ATIC
HGNC:794	2_215338857_GGTGTC_G	1.3146799574315082e-5	4.8278900067089126e-5	0	0	0	ATIC
HGNC:794	2_215338909_T_A	6.569439847226022e-6	0	0	0	1.4696400285174605e-5	ATIC
HGNC:794	2_215344797_C_T	7.88964971434325e-5	2.6561098638921976e-4	0	0	1.4704200111737009e-5	ATIC
HGNC:794	2_215344843_ACT_A	6.583540198334958e-6	2.4196700906031765e-5	0	0	0	ATIC
HGNC:794	2_215346832_G_A	1.3146100172889419e-5	2.4140599634847604e-5	0	0	1.4700300198455807e-5	ATIC
HGNC:18281	2_216039361_C_T	6.569699962710729e-6	0	0	0	1.4697199731017463e-5	PECR
HGNC:18281	2_216049374_C_T	6.574100098077906e-6	0	6.547929660882801e-5	0	0	PECR
HGNC:18281	2_216051463_TG_T	6.569699962710729e-6	0	0	0	1.4698100130772218e-5	PECR
HGNC:18281	2_216051464_GA_G	1.3147499885235447e-5	4.827419979847036e-5	0	0	0	PECR
HGNC:18281	2_216051546_C_T	1.3147199751983862e-5	0	0	0	2.9397899197647348e-5	PECR
HGNC:18281	2_216065451_TA_T	6.569180186488666e-6	0	0	0	0	PECR
HGNC:18281	2_216065475_CA_C	6.57046984997578e-6	0	0	0	1.4698500308440998e-5	PECR
HGNC:18281	2_216066384_C_T	1.3141299859853461e-5	4.8264901124639437e-5	0	0	0	PECR
HGNC:18281	2_216066411_G_A	6.57046984997578e-6	0	0	0	0	PECR
HGNC:18281	2_216066426_G_A	1.3146799574315082e-5	0	6.547929660882801e-5	0	1.4699399798701052e-5	PECR
HGNC:18281	2_216066456_G_A	6.570910045411438e-6	0	0	0	1.4697699953103438e-5	PECR
HGNC:18281	2_216066462_C_A	1.971140045498032e-5	0	6.542789924424142e-5	0	2.9393599106697366e-5	PECR
HGNC:11102	2_216420297_A_G	5.260739999357611e-5	0	6.547929660882801e-5	0	4.410600013216026e-5	SMARCAL1
HGNC:11102	2_216464603_C_T	6.581370143976528e-6	0	0	0	1.4704999557579868e-5	SMARCAL1
HGNC:11102	2_216475314_CG_C	6.570649929926731e-6	0	6.544499774463475e-5	0	0	SMARCAL1
HGNC:11102	2_216478216_G_T	1.2484099715948105e-4	2.412779940641485e-5	0	0	1.9108700507786125e-4	SMARCAL1
HGNC:12927	2_218640771_T_C	6.568830031028483e-6	0	0	0	0	ZNF142
HGNC:12927	2_218642056_TA_T	6.57262989989249e-6	0	0	0	1.47024002217222e-5	ZNF142
HGNC:12927	2_218642109_C_T	6.570040113729192e-6	0	0	0	1.4696799553348683e-5	ZNF142
HGNC:12927	2_218642126_G_A	6.572030088136671e-6	2.4138300432241522e-5	0	0	0	ZNF142
HGNC:12927	2_218642420_G_A	3.284199920017272e-5	4.822530172532424e-5	0	0	4.4091699237469584e-5	ZNF142
HGNC:12927	2_218642424_AG_A	6.5685799199854955e-6	0	0	0	1.4697699953103438e-5	ZNF142
HGNC:12927	2_218642486_G_A	1.3140599548933096e-5	2.412779940641485e-5	0	0	1.4698999621032272e-5	ZNF142
HGNC:12927	2_218642507_AC_A	6.57402006254415e-6	0	0	0	1.4703299711982254e-5	ZNF142
HGNC:12927	2_218642620_GTC_G	6.57046984997578e-6	0	0	0	1.47024002217222e-5	ZNF142
HGNC:12927	2_218642846_CTG_C	6.569699962710729e-6	0	0	0	1.4698500308440998e-5	ZNF142
HGNC:12927	2_218642893_GAA_G	6.570389814442024e-6	0	0	0	1.470159986638464e-5	ZNF142
HGNC:12927	2_218642967_GCT_G	6.569609922735253e-6	0	0	0	1.4698100130772218e-5	ZNF142
HGNC:12927	2_218642972_G_A	6.568830031028483e-6	0	0	0	1.4696400285174605e-5	ZNF142
HGNC:12927	2_218643013_CGGGGCCCACGGGCT_C	6.571509857167257e-6	0	6.543649942614138e-5	0	0	ZNF142
HGNC:12927	2_218643174_CT_C	6.568060143763432e-6	2.4112699975376017e-5	0	0	0	ZNF142
HGNC:12927	2_218643328_T_TG	1.314410019404022e-5	2.4122000468196347e-5	0	0	1.4703699889651034e-5	ZNF142
HGNC:12927	2_218643328_TG_T	6.572030088136671e-6	0	0	0	1.4703699889651034e-5	ZNF142
HGNC:12927	2_218643370_C_CA	6.569609922735253e-6	0	0	0	0	ZNF142
HGNC:12927	2_218643567_TG_T	6.576260147994617e-6	2.41603993345052e-5	0	0	0	ZNF142
HGNC:12927	2_218643582_CT_C	6.578509783139452e-6	0	0	0	1.4710200048284605e-5	ZNF142
HGNC:12927	2_218643646_GCAAGA_G	1.3140300325176213e-5	0	0	0	2.9401400752249174e-5	ZNF142
HGNC:12927	2_218643657_TTC_T	6.569779998244485e-6	0	6.542789924424142e-5	0	0	ZNF142
HGNC:12927	2_218643725_G_A	1.313780012424104e-5	4.825089854421094e-5	0	0	0	ZNF142
HGNC:12927	2_218643730_G_GC	6.568830031028483e-6	0	0	0	1.4696799553348683e-5	ZNF142
HGNC:12927	2_218643758_C_CAG	6.569529887201497e-6	0	0	0	1.4697199731017463e-5	ZNF142
HGNC:12927	2_218643763_G_C	6.570040113729192e-6	2.4126600692397915e-5	0	0	0	ZNF142
HGNC:12927	2_218643791_G_A	1.3140300325176213e-5	0	0	0	2.940400008810684e-5	ZNF142
HGNC:12927	2_218643828_GTTCT_G	6.569349807250546e-6	0	0	0	1.4699799976369832e-5	ZNF142
HGNC:12927	2_218643839_G_GT	6.569270226464141e-6	2.4117300199577585e-5	0	0	0	ZNF142
HGNC:12927	2_218643884_G_A	6.57046984997578e-6	2.413239963061642e-5	0	0	0	ZNF142
HGNC:12927	2_218643928_CG_C	6.57262989989249e-6	2.413239963061642e-5	0	0	0	ZNF142
HGNC:12927	2_218643929_G_A	6.572030088136671e-6	0	0	0	0	ZNF142
HGNC:12927	2_218643990_A_AG	6.5730700953281485e-6	2.413709989923518e-5	0	0	0	ZNF142
HGNC:12927	2_218644016_G_A	6.5763501879700925e-6	2.416159986751154e-5	0	0	0	ZNF142
HGNC:12927	2_218644128_TG_T	6.57817008686834e-6	0	0	0	1.471110044803936e-5	ZNF142
HGNC:12927	2_218644244_GA_G	6.575829957000678e-6	0	0	0	1.4704999557579868e-5	ZNF142
HGNC:12927	2_218644459_GCTGGGCTGGGA_G	6.572890015377197e-6	0	0	0	1.4703699889651034e-5	ZNF142
HGNC:12927	2_218644610_G_A	1.9707000319613144e-5	2.4122000468196347e-5	0	0	2.9392700525932014e-5	ZNF142
HGNC:12927	2_218644838_G_GCA	6.568920071003959e-6	0	0	1.9223400158807635e-4	0	ZNF142
HGNC:12927	2_218644915_TG_T	1.3145800039637834e-5	0	0	0	2.9408300179056823e-5	ZNF142
HGNC:12927	2_218644953_G_T	6.569779998244485e-6	0	0	1.9282700668554753e-4	0	ZNF142
HGNC:12927	2_218650528_T_C	6.569699962710729e-6	0	0	0	1.4697199731017463e-5	ZNF142
HGNC:2605	2_218782201_GC_G	1.313800021307543e-5	0	0	0	2.939529986178968e-5	CYP27A1
HGNC:2605	2_218782214_G_A	6.569960078195436e-6	0	0	0	1.470159986638464e-5	CYP27A1
HGNC:2605	2_218809675_GC_G	1.3147199751983862e-5	0	0	0	0	CYP27A1
HGNC:2605	2_218809768_G_A	6.570729965460487e-6	0	0	0	1.4701099644298665e-5	CYP27A1
HGNC:2605	2_218812232_C_CA	6.571769972651964e-6	0	0	0	1.4699799976369832e-5	CYP27A1
HGNC:2605	2_218812250_C_T	1.3138899703335483e-5	0	0	0	2.9397899197647348e-5	CYP27A1
HGNC:2605	2_218812272_TG_T	6.568140179297188e-6	0	0	0	0	CYP27A1
HGNC:2605	2_218812321_TG_T	6.569779998244485e-6	2.4131299142027274e-5	0	0	0	CYP27A1
HGNC:2605	2_218812337_C_T	3.9425398426828906e-5	4.825089854421094e-5	1.9630900351330638e-4	0	0	CYP27A1
HGNC:2605	2_218812368_CG_C	6.571080120920669e-6	0	0	0	0	CYP27A1
HGNC:2605	2_218812507_ATGTCCTGGTTCTGCCTCCTGTGATGGCCTCTGTGCACTACTCAGCTATTTGCTACATCCTGTTCGAGAAACGCATT_A	6.572369784407783e-6	0	0	0	1.4700300198455807e-5	CYP27A1
HGNC:2605	2_218812568_GTTCGAGAAACGCA_G	1.970939956663642e-5	7.239729893626645e-5	0	0	0	CYP27A1
HGNC:2605	2_218812596_C_T	1.3141599993105046e-5	0	0	1.9267799507360905e-4	1.4697199731017463e-5	CYP27A1
HGNC:2605	2_218812650_C_T	6.569960078195436e-6	0	0	0	1.4697199731017463e-5	CYP27A1
HGNC:2605	2_218812679_CA_C	6.569609922735253e-6	0	0	0	0	CYP27A1
HGNC:2605	2_218812750_G_A	6.572030088136671e-6	0	0	0	1.4698100130772218e-5	CYP27A1
HGNC:2605	2_218812750_G_C	6.572030088136671e-6	0	0	0	0	CYP27A1
HGNC:2605	2_218812750_G_T	1.314410019404022e-5	4.8276499001076445e-5	0	0	0	CYP27A1
HGNC:2605	2_218812923_G_A	3.942280090996064e-5	0	0	0	1.4700700376124587e-5	CYP27A1
HGNC:13829	2_218882193_T_TC	6.589089935005177e-6	2.422719990136102e-5	0	0	0	WNT10A
HGNC:13829	2_218882424_G_A	6.5716799326764885e-6	0	0	1.9238199456594884e-4	0	WNT10A
HGNC:25325	2_219003185_T_TACCACCTCCCCGCGGCTCGC	6.575829957000678e-6	2.4147599106072448e-5	0	0	0	CFAP65
HGNC:25325	2_219003247_C_A	6.5686599555192515e-6	0	0	0	1.4696799553348683e-5	CFAP65
HGNC:25325	2_219003950_A_G	6.581979960174067e-6	0	0	0	1.4715000361320563e-5	CFAP65
HGNC:25325	2_219005432_A_G	6.584059974557022e-6	0	0	0	1.4716700206918176e-5	CFAP65
HGNC:25325	2_219005564_T_C	1.3148200196155813e-5	4.8295198212144896e-5	0	0	0	CFAP65
HGNC:25325	2_219006020_C_G	1.3140599548933096e-5	0	6.539370224345475e-5	0	1.4699799976369832e-5	CFAP65
HGNC:25325	2_219006020_C_T	6.570299774466548e-6	0	0	0	1.4699799976369832e-5	CFAP65
HGNC:25325	2_219006026_CA_C	6.572200163645903e-6	0	0	0	1.4701099644298665e-5	CFAP65
HGNC:25325	2_219006035_G_T	6.568230219272664e-6	2.4112699975376017e-5	0	0	0	CFAP65
HGNC:25325	2_219006056_GT_G	1.9705199520103633e-5	0	0	0	1.4696400285174605e-5	CFAP65
HGNC:25325	2_219006088_G_A	6.569779998244485e-6	0	0	1.9275299564469606e-4	0	CFAP65
HGNC:25325	2_219006102_AGGCAGAGCATGCCTGGCGAG_A	1.3136100278643426e-5	0	0	0	2.939449950645212e-5	CFAP65
HGNC:25325	2_219009142_G_A	6.569609922735253e-6	2.412309913779609e-5	0	0	0	CFAP65
HGNC:25325	2_219009425_A_AG	6.5733302108128555e-6	2.4141800167853944e-5	0	0	0	CFAP65
HGNC:25325	2_219009439_CT_C	2.6289799279766157e-5	0	0	0	5.8795900258701295e-5	CFAP65
HGNC:25325	2_219009461_C_T	6.577130079676863e-6	0	0	0	1.4699399798701052e-5	CFAP65
HGNC:25325	2_219009982_AT_A	6.574449798790738e-6	0	0	0	1.4704200111737009e-5	CFAP65
HGNC:25325	2_219010037_G_A	6.572200163645903e-6	0	0	0	0	CFAP65
HGNC:25325	2_219010545_C_A	6.56848988001002e-6	0	0	0	1.4697199731017463e-5	CFAP65
HGNC:25325	2_219010636_G_GTA	4.5984299504198134e-5	0	0	0	1.0287800250807777e-4	CFAP65
HGNC:25325	2_219010920_TCC_T	6.567629952769494e-6	0	0	0	1.469549988541985e-5	CFAP65
HGNC:25325	2_219010948_G_A	1.3136300367477816e-5	4.822530172532424e-5	0	0	0	CFAP65
HGNC:25325	2_219010975_CA_C	1.3139099792169873e-5	4.8241599870380014e-5	0	0	0	CFAP65
HGNC:5956	2_219057566_GC_G	6.570820005435962e-6	2.412550020380877e-5	0	0	0	IHH
HGNC:5956	2_219060155_G_A	6.570299774466548e-6	0	0	0	0	IHH
HGNC:5228	2_219279899_G_A	6.574789949809201e-6	2.4151100660674274e-5	0	0	0	DNAJB2
HGNC:5228	2_219280689_T_A	6.574709914275445e-6	0	6.552220293087885e-5	0	0	DNAJB2
HGNC:5228	2_219281937_A_G	1.248640037374571e-4	0	0	0	2.793130115605891e-4	DNAJB2
HGNC:2770	2_219418651_C_CG	6.5730700953281485e-6	0	0	1.9342399900779128e-4	0	DES
HGNC:2770	2_219418687_GA_G	3.288999869255349e-5	2.415930066490546e-5	0	0	5.883389894734137e-5	DES
HGNC:2770	2_219418716_C_CT	6.570559889951255e-6	2.412309913779609e-5	0	0	0	DES
HGNC:2770	2_219418784_G_T	1.3138500435161404e-5	0	0	0	2.9397899197647348e-5	DES
HGNC:2770	2_219418860_ACGCGGCGCTCG_A	6.573409791599261e-6	0	0	0	0	DES
HGNC:2770	2_219420115_TG_T	6.57046984997578e-6	0	0	0	1.4699799976369832e-5	DES
HGNC:2770	2_219420150_C_T	6.570910045411438e-6	0	0	0	1.4700700376124587e-5	DES
HGNC:2770	2_219420516_C_T	6.57402006254415e-6	0	0	0	1.470200004405342e-5	DES
HGNC:2770	2_219420644_G_A	6.575310180778615e-6	0	0	0	1.470200004405342e-5	DES
HGNC:2770	2_219420954_G_A	6.571940048161196e-6	0	0	1.9297600374557078e-4	0	DES
HGNC:2770	2_219421379_C_T	6.575050065293908e-6	0	0	0	1.4699799976369832e-5	DES
HGNC:2770	2_219421553_G_T	6.570389814442024e-6	0	0	0	1.4698100130772218e-5	DES
HGNC:2770	2_219423821_G_A	1.97158005903475e-5	2.4128899895003997e-5	0	0	2.939969999715686e-5	DES
HGNC:2770	2_219423822_T_C	6.580510216736002e-6	2.4173299607355148e-5	0	0	0	DES
HGNC:2770	2_219425746_G_A	4.60502014902886e-5	0	0	0	1.4707599802932236e-5	DES
HGNC:2770	2_219425947_A_G	6.578340162377572e-6	0	0	0	1.470929964852985e-5	DES
HGNC:16901	2_219472302_A_AC	6.616910013690358e-6	0	0	0	1.4745800399396103e-5	SPEG
HGNC:16901	2_219473037_CTG_C	6.56987003821996e-6	2.412429967080243e-5	0	0	0	SPEG
HGNC:16901	2_219473556_TG_T	6.571769972651964e-6	0	0	0	1.4700700376124587e-5	SPEG
HGNC:16901	2_219479781_A_AGATCCGGGCCTATATGCGGCAGGTGCTAGAGGGAAT	6.5730700953281485e-6	0	0	0	0	SPEG
HGNC:16901	2_219480669_A_C	6.581110028491821e-6	0	0	0	1.4715399629494641e-5	SPEG
HGNC:16901	2_219481362_C_T	1.3142000170773827e-5	0	6.543649942614138e-5	0	1.4698500308440998e-5	SPEG
HGNC:16901	2_219483167_G_T	6.572120128112147e-6	0	0	0	1.4704200111737009e-5	SPEG
HGNC:16901	2_219483473_AG_A	6.580250101251295e-6	0	0	0	1.4724900211149361e-5	SPEG
HGNC:16901	2_219484153_A_AC	1.3386899809120223e-5	2.474510074534919e-5	0	0	0	SPEG
HGNC:16901	2_219484202_C_T	3.032340027857572e-4	0.0011145599419251084	0	0	0	SPEG
HGNC:16901	2_219484235_GC_G	6.594830210815417e-6	0	0	0	1.4727499547007028e-5	SPEG
HGNC:16901	2_219484240_GGGCCCCTCGCA_G	6.575400220754091e-6	0	0	0	1.4707599802932236e-5	SPEG
HGNC:16901	2_219484429_CAGCA_C	6.570990080945194e-6	0	0	0	1.4699399798701052e-5	SPEG
HGNC:16901	2_219484805_TC_T	6.585620212717913e-6	2.4189599571400322e-5	0	0	0	SPEG
HGNC:16901	2_219484886_G_T	6.569349807250546e-6	0	6.540220056194812e-5	0	0	SPEG
HGNC:16901	2_219484893_C_CG	6.56987003821996e-6	0	6.541929906234145e-5	0	0	SPEG
HGNC:16901	2_219485478_G_A	6.569960078195436e-6	2.4122000468196347e-5	0	0	0	SPEG
HGNC:16901	2_219488665_C_T	6.572369784407783e-6	2.4139399101841263e-5	0	0	0	SPEG
HGNC:16901	2_219488666_G_A	6.570389814442024e-6	0	0	0	1.47024002217222e-5	SPEG
HGNC:16901	2_219489222_G_A	6.573409791599261e-6	0	0	0	1.470460028940579e-5	SPEG
HGNC:16901	2_219489557_C_T	6.5789499785751104e-6	0	0	0	1.4710600225953385e-5	SPEG
HGNC:16901	2_219489890_C_T	6.5715998971427325e-6	0	0	0	1.4698100130772218e-5	SPEG
HGNC:16901	2_219492183_TG_T	6.570729965460487e-6	0	0	0	1.4704200111737009e-5	SPEG
HGNC:22923	2_219500209_C_CT	6.57262989989249e-6	0	0	0	1.4703299711982254e-5	GMPPA
HGNC:29092	2_219556452_AC_A	1.3156900422472972e-5	4.836060179513879e-5	0	0	0	OBSL1
HGNC:29092	2_219556516_TC_T	6.578000011359109e-6	0	0	0	0	OBSL1
HGNC:29092	2_219556535_G_A	1.3146500350558199e-5	4.828119926969521e-5	0	0	0	OBSL1
HGNC:29092	2_219556545_G_GC	6.5701301537046675e-6	2.4120799935190007e-5	0	0	0	OBSL1
HGNC:29092	2_219556547_T_TC	6.573839982593199e-6	2.4144099370460026e-5	0	0	0	OBSL1
HGNC:29092	2_219556549_C_CAA	6.570649929926731e-6	2.412550020380877e-5	0	0	0	OBSL1
HGNC:29092	2_219556551_GC_G	6.5714198171917815e-6	2.4130100428010337e-5	0	0	0	OBSL1
HGNC:29092	2_219556590_AGT_A	2.6307499865652062e-5	0	6.547069642692804e-5	0	4.411629925016314e-5	OBSL1
HGNC:29092	2_219556697_C_A	1.3141099771019071e-5	4.82555988128297e-5	0	0	0	OBSL1
HGNC:29092	2_219567576_CTG_C	6.570649929926731e-6	0	0	1.9275299564469606e-4	0	OBSL1
HGNC:29092	2_219567787_G_A	6.5716799326764885e-6	0	0	0	1.470200004405342e-5	OBSL1
HGNC:29092	2_219567825_G_C	6.569270226464141e-6	0	6.542789924424142e-5	0	0	OBSL1
HGNC:29092	2_219567825_G_T	6.569270226464141e-6	0	0	0	1.4699799976369832e-5	OBSL1
HGNC:29092	2_219567893_TAG_T	1.3144600416126195e-5	4.826720032724552e-5	0	0	0	OBSL1
HGNC:29092	2_219567920_CT_C	6.56987003821996e-6	0	0	0	1.4696799553348683e-5	OBSL1
HGNC:29092	2_219567925_C_A	6.570389814442024e-6	0	0	0	1.4697699953103438e-5	OBSL1
HGNC:29092	2_219567926_T_TCAGC	6.573930022568675e-6	0	0	0	1.4701099644298665e-5	OBSL1
HGNC:29092	2_219567969_CCT_C	6.570389814442024e-6	2.412309913779609e-5	0	0	0	OBSL1
HGNC:29092	2_219568049_GCTGACCTTTGA_G	6.56909014651319e-6	0	0	0	1.4698500308440998e-5	OBSL1
HGNC:29092	2_219568063_G_GT	1.182449996122159e-4	4.8243899072986096e-5	6.540220056194812e-5	0	2.0576700626406819e-4	OBSL1
HGNC:29092	2_219568071_GGCCACGGTGC_G	6.569960078195436e-6	0	0	0	1.4696400285174605e-5	OBSL1
HGNC:29092	2_219568076_C_CG	6.569699962710729e-6	0	0	0	0	OBSL1
HGNC:8617	2_222220355_C_A	6.572290203621378e-6	0	0	0	0	PAX3
HGNC:8617	2_222220355_C_G	1.3144600416126195e-5	4.828819874092005e-5	0	0	0	PAX3
HGNC:17800	2_222599927_C_A	1.3140899682184681e-5	0	0	0	2.939449950645212e-5	FARSB
HGNC:17800	2_222600058_A_AT	6.570389814442024e-6	0	0	0	0	FARSB
HGNC:17800	2_222613849_AAC_A	1.970650009752717e-5	7.234839722514153e-5	0	0	0	FARSB
HGNC:17800	2_222630112_C_G	6.575569841515971e-6	2.4151100660674274e-5	0	0	0	FARSB
HGNC:17800	2_222630112_C_T	1.9726699974853545e-5	0	0	0	4.410470137372613e-5	FARSB
HGNC:17800	2_222630141_AC_A	6.568230219272664e-6	2.4117300199577585e-5	0	0	0	FARSB
HGNC:17800	2_222631603_C_A	6.5730700953281485e-6	0	0	0	1.4700700376124587e-5	FARSB
HGNC:17800	2_222634455_A_AT	6.57262989989249e-6	0	0	0	1.4703299711982254e-5	FARSB
HGNC:17800	2_222634542_CTAA_C	1.3154999578546267e-5	0	0	0	2.940050035249442e-5	FARSB
HGNC:17800	2_222639678_AG_A	6.567449872818543e-6	0	0	0	1.4696400285174605e-5	FARSB
HGNC:17800	2_222642876_G_A	6.573930022568675e-6	0	0	0	1.4703699889651034e-5	FARSB
HGNC:17800	2_222642904_A_AT	6.569010292878374e-5	0	0	0	1.4699400344397873e-4	FARSB
HGNC:17800	2_222648739_C_A	6.5716799326764885e-6	0	0	0	1.4698100130772218e-5	FARSB
HGNC:16650	2_223957533_G_GC	1.3136100278643426e-5	0	0	0	2.9396200261544436e-5	MRPL44
HGNC:16650	2_223957561_GA_G	6.567279797309311e-6	0	0	1.9238199456594884e-4	0	MRPL44
HGNC:16650	2_223957614_C_T	6.567970103787957e-6	0	6.543649942614138e-5	0	0	MRPL44
HGNC:16650	2_223957618_GCCTTCTGCGGTGCC_G	6.567970103787957e-6	0	0	0	1.469509970775107e-5	MRPL44
HGNC:16650	2_223959533_G_A	6.574449798790738e-6	0	0	0	1.4700700376124587e-5	MRPL44
HGNC:16650	2_223959964_C_T	1.971060009964276e-5	0	1.3090700667817146e-4	0	1.4697699953103438e-5	MRPL44
HGNC:16650	2_223959979_GA_G	1.3139600014255848e-5	0	0	0	0	MRPL44
HGNC:16650	2_223963754_A_C	6.569960078195436e-6	0	0	0	0	MRPL44
HGNC:16650	2_223963771_C_CAA	6.5745398387662135e-6	0	0	1.9238199456594884e-4	0	MRPL44
HGNC:16650	2_223963820_TG_T	1.9712699213414453e-5	0	0	0	4.409949906403199e-5	MRPL44
HGNC:2206	2_227032205_TC_T	6.569270226464141e-6	2.4118500732583925e-5	0	0	0	COL4A4
HGNC:2206	2_227033442_A_T	6.5713397816580255e-6	2.4130100428010337e-5	0	0	0	COL4A4
HGNC:2206	2_227047520_CAA_C	6.577220119652338e-6	0	0	0	1.4701099644298665e-5	COL4A4
HGNC:2206	2_227050066_A_T	1.3146500350558199e-5	4.828119926969521e-5	0	0	0	COL4A4
HGNC:2206	2_227056022_GC_G	6.578689863090403e-6	2.415930066490546e-5	0	0	0	COL4A4
HGNC:2206	2_227057446_ACCTGG_A	6.5701301537046675e-6	0	0	0	1.4697699953103438e-5	COL4A4
HGNC:2206	2_227057453_TAC_T	6.5686599555192515e-6	0	0	0	1.4697199731017463e-5	COL4A4
HGNC:2206	2_227059439_TC_T	6.574970029760152e-6	0	0	0	1.470200004405342e-5	COL4A4
HGNC:2206	2_227059486_C_A	6.5760100369516294e-6	0	0	0	0	COL4A4
HGNC:2206	2_227059540_G_GT	6.575140105269384e-6	2.4147599106072448e-5	0	0	0	COL4A4
HGNC:2206	2_227059616_AC_A	6.583280082850251e-6	0	6.543649942614138e-5	0	0	COL4A4
HGNC:2206	2_227077956_C_CCT	6.5713397816580255e-6	0	0	0	1.4700700376124587e-5	COL4A4
HGNC:2206	2_227080529_GA_G	6.574789949809201e-6	0	0	0	1.4700300198455807e-5	COL4A4
HGNC:2206	2_227082114_C_A	6.571509857167257e-6	2.41348006966291e-5	0	0	0	COL4A4
HGNC:2206	2_227082185_TC_T	6.570299774466548e-6	0	0	0	1.470200004405342e-5	COL4A4
HGNC:2206	2_227088695_AC_A	6.5760100369516294e-6	0	0	0	1.47024002217222e-5	COL4A4
HGNC:2206	2_227088793_C_A	6.570729965460487e-6	2.4128899895003997e-5	0	0	0	COL4A4
HGNC:2206	2_227089922_C_A	6.582240075658774e-6	0	0	0	1.4706300135003403e-5	COL4A4
HGNC:2206	2_227103985_TAG_T	6.578859938599635e-6	0	6.554800347657874e-5	0	0	COL4A4
HGNC:2206	2_227108579_A_G	6.570389814442024e-6	0	6.544499774463475e-5	0	0	COL4A4
HGNC:2206	2_227108850_C_CT	6.572719939867966e-6	0	0	0	1.4700700376124587e-5	COL4A4
HGNC:2206	2_227108855_TGG_T	6.5701301537046675e-6	0	0	0	1.4698999621032272e-5	COL4A4
HGNC:2206	2_227108858_CCCGGAGG_C	6.573579867108492e-6	0	0	0	1.4701099644298665e-5	COL4A4
HGNC:2206	2_227111715_T_C	6.572890015377197e-6	2.413239963061642e-5	0	0	0	COL4A4
HGNC:2206	2_227118644_C_T	6.5718600126274396e-6	0	0	0	1.470200004405342e-5	COL4A4
HGNC:2206	2_227121013_C_T	6.575659881491447e-6	0	0	0	1.4705899957334623e-5	COL4A4
HGNC:2206	2_227144515_C_T	6.5716799326764885e-6	2.4141800167853944e-5	0	0	0	COL4A4
HGNC:2204	2_227237980_A_T	6.569779998244485e-6	0	0	0	1.4697199731017463e-5	COL4A3
HGNC:2204	2_227240140_CAG_C	6.572809979843441e-6	2.4139399101841263e-5	0	0	0	COL4A3
HGNC:2204	2_227240141_A_AG	6.571769972651964e-6	0	0	0	1.4700300198455807e-5	COL4A3
HGNC:2204	2_227240223_G_GGGAC	6.572369784407783e-6	2.413709989923518e-5	0	0	0	COL4A3
HGNC:2204	2_227245960_CCAGG_C	6.570910045411438e-6	0	0	0	1.4698100130772218e-5	COL4A3
HGNC:2204	2_227245971_CG_C	3.9425398426828906e-5	0	3.2748200464993715e-4	0	1.4698100130772218e-5	COL4A3
HGNC:2204	2_227246018_T_C	6.575050065293908e-6	0	6.555659638252109e-5	0	0	COL4A3
HGNC:2204	2_227246688_G_T	1.3147699974069837e-5	0	0	0	2.9398799597402103e-5	COL4A3
HGNC:2204	2_227251139_G_A	6.570559889951255e-6	2.4130100428010337e-5	0	0	0	COL4A3
HGNC:2204	2_227251334_A_G	6.570559889951255e-6	2.413360016362276e-5	0	0	0	COL4A3
HGNC:2204	2_227253310_AAG_A	1.3138899703335483e-5	0	0	0	2.9392700525932014e-5	COL4A3
HGNC:2204	2_227253338_G_A	6.570389814442024e-6	2.413360016362276e-5	0	0	0	COL4A3
HGNC:2204	2_227253581_AC_A	1.3158100045984611e-5	0	0	0	2.941089951491449e-5	COL4A3
HGNC:2204	2_227254176_T_G	6.578509783139452e-6	0	0	0	1.47024002217222e-5	COL4A3
HGNC:2204	2_227256071_G_A	6.5716799326764885e-6	2.4130100428010337e-5	0	0	0	COL4A3
HGNC:2204	2_227256357_CAG_C	1.314410019404022e-5	2.413589936622884e-5	0	0	1.4701099644298665e-5	COL4A3
HGNC:2204	2_227259814_C_T	6.572290203621378e-6	0	0	0	1.4700300198455807e-5	COL4A3
HGNC:2204	2_227259878_G_T	6.568749995494727e-6	2.4116099666571245e-5	0	0	0	COL4A3
HGNC:2204	2_227263845_C_T	4.599630119628273e-5	1.4475999341811985e-4	0	0	1.470200004405342e-5	COL4A3
HGNC:2204	2_227266510_G_C	6.574100098077906e-6	2.4138300432241522e-5	0	0	0	COL4A3
HGNC:2204	2_227269908_A_C	6.569270226464141e-6	0	0	0	1.4696400285174605e-5	COL4A3
HGNC:2204	2_227270777_CA_C	6.574190138053382e-6	0	0	0	1.470159986638464e-5	COL4A3
HGNC:2204	2_227270802_T_TAAAGGAGAAAAAGGTGAAACACTTCAGCCTGAGGGGCA	6.578859938599635e-6	0	0	1.9267799507360905e-4	0	COL4A3
HGNC:2204	2_227273026_AG_A	6.5714198171917815e-6	0	0	0	0	COL4A3
HGNC:2204	2_227273034_C_CA	1.971709934878163e-5	0	1.9641200196929276e-4	0	0	COL4A3
HGNC:2204	2_227273119_T_C	6.580250101251295e-6	0	0	0	1.4711499716213439e-5	COL4A3
HGNC:2204	2_227276409_C_G	6.57046984997578e-6	2.4128899895003997e-5	0	0	0	COL4A3
HGNC:2204	2_227276448_CT_C	3.9407299482263625e-5	0	0	0	5.87819995416794e-5	COL4A3
HGNC:2204	2_227276458_TG_T	1.970650009752717e-5	2.4119599402183667e-5	0	0	2.9392700525932014e-5	COL4A3
HGNC:2204	2_227279864_G_T	6.572290203621378e-6	2.4130100428010337e-5	0	0	0	COL4A3
HGNC:2204	2_227280438_A_G	6.568920071003959e-6	0	0	0	1.4697699953103438e-5	COL4A3
HGNC:2204	2_227281005_AGGT_A	6.5746198742999695e-6	0	0	0	1.4699799976369832e-5	COL4A3
HGNC:2204	2_227282363_A_T	6.593350008188281e-6	0	0	0	1.470929964852985e-5	COL4A3
HGNC:2204	2_227282410_GC_G	1.9800900190602988e-5	7.27872975403443e-5	0	0	0	COL4A3
HGNC:2204	2_227282495_AG_A	5.2653100283350796e-5	0	6.551360274897888e-5	0	1.0292600200045854e-4	COL4A3
HGNC:2204	2_227293230_G_T	1.3139700058673043e-5	4.823930066777393e-5	0	0	0	COL4A3
HGNC:2204	2_227307785_CGA_C	6.572980055352673e-6	0	0	0	1.4698999621032272e-5	COL4A3
HGNC:2204	2_227307805_C_T	6.573759947059443e-6	0	6.547929660882801e-5	0	0	COL4A3
HGNC:2204	2_227307864_TG_T	6.574100098077906e-6	2.4140599634847604e-5	0	0	0	COL4A3
HGNC:2204	2_227307867_GTTTTC_G	1.3147900062904228e-5	0	0	0	2.9403099688352086e-5	COL4A3
HGNC:2204	2_227307898_C_T	1.971480014617555e-5	2.4131299142027274e-5	0	0	1.4698500308440998e-5	COL4A3
HGNC:2204	2_227308922_C_T	1.3140599548933096e-5	0	0	0	2.939449950645212e-5	COL4A3
HGNC:2204	2_227309078_T_G	6.569699962710729e-6	0	0	1.9238199456594884e-4	0	COL4A3
HGNC:16266	2_227702236_A_ATC	1.3141299859853461e-5	0	0	0	2.940050035249442e-5	SLC19A3
HGNC:16266	2_227702244_G_GA	3.286969877080992e-5	9.655769827077165e-5	0	0	1.4699799976369832e-5	SLC19A3
HGNC:5401	2_230177537_C_T	6.569529887201497e-6	0	0	0	1.4698999621032272e-5	SP110
HGNC:5401	2_230185993_C_A	1.970750054169912e-5	7.236240344354883e-5	0	0	0	SP110
HGNC:5401	2_230185993_C_G	6.569180186488666e-6	0	0	0	1.469590006308863e-5	SP110
HGNC:5401	2_230200884_C_T	6.574100098077906e-6	2.41348006966291e-5	0	0	0	SP110
HGNC:5401	2_230202577_A_G	6.574280178028857e-6	0	0	0	1.4700300198455807e-5	SP110
HGNC:5401	2_230215010_TG_T	6.567890068254201e-6	0	0	1.9208599405828863e-4	0	SP110
HGNC:20730	2_231206240_T_TG	6.571509857167257e-6	0	6.550500256707892e-5	0	0	ARMC9
HGNC:20730	2_231208126_G_A	6.57739019516157e-6	0	0	0	1.4704200111737009e-5	ARMC9
HGNC:20730	2_231208175_G_T	6.571769972651964e-6	0	6.548789679072797e-5	0	0	ARMC9
HGNC:20730	2_231208234_C_CA	1.3150100130587816e-5	4.829980025533587e-5	0	0	0	ARMC9
HGNC:20730	2_231214912_C_T	3.287350045866333e-5	0	0	0	7.349909719778225e-5	ARMC9
HGNC:20730	2_231222754_GAAGTT_G	6.572459824383259e-6	0	6.547929660882801e-5	0	0	ARMC9
HGNC:20730	2_231222755_A_T	6.570990080945194e-6	2.4128899895003997e-5	0	0	0	ARMC9
HGNC:20730	2_231222759_T_TC	1.0511699656490237e-4	0	0	0	1.3226299779489636e-4	ARMC9
HGNC:20730	2_231222821_G_A	6.570389814442024e-6	0	6.545359792653471e-5	0	0	ARMC9
HGNC:20730	2_231222822_T_G	6.5685799199854955e-6	0	0	0	1.4696799553348683e-5	ARMC9
HGNC:20730	2_231226797_A_AG	1.3136100278643426e-5	0	0	0	2.93909997708397e-5	ARMC9
HGNC:20730	2_231256601_C_T	1.3149599908501841e-5	0	0	1.9267799507360905e-4	1.4700300198455807e-5	ARMC9
HGNC:20730	2_231259103_G_T	6.571769972651964e-6	2.413360016362276e-5	0	0	0	ARMC9
HGNC:20730	2_231270994_C_T	6.56848988001002e-6	0	0	0	1.4696799553348683e-5	ARMC9
HGNC:20730	2_231271009_ACGAG_A	6.568749995494727e-6	0	0	0	0	ARMC9
HGNC:20730	2_231271027_C_T	6.5716799326764885e-6	0	0	0	1.4698100130772218e-5	ARMC9
HGNC:20730	2_231271052_CT_C	1.9712499124580063e-5	7.238679972942919e-5	0	0	0	ARMC9
HGNC:20730	2_231271064_TGGCAGAAGGTGA_T	1.9706199964275584e-5	2.4117300199577585e-5	0	0	2.939710066129919e-5	ARMC9
HGNC:20730	2_231271073_G_A	6.570649929926731e-6	0	0	0	1.4698999621032272e-5	ARMC9
HGNC:20730	2_231271073_G_T	6.570649929926731e-6	0	0	0	1.4698999621032272e-5	ARMC9
HGNC:20730	2_231272953_A_G	6.5716799326764885e-6	0	0	0	1.4698100130772218e-5	ARMC9
HGNC:20730	2_231291431_C_T	6.569699962710729e-6	2.412429967080243e-5	0	0	0	ARMC9
HGNC:20730	2_231296254_G_A	1.3139099792169873e-5	0	0	0	2.939710066129919e-5	ARMC9
HGNC:20730	2_231355935_G_A	1.3136799680069089e-5	0	0	3.8491099257953465e-4	0	ARMC9
HGNC:20730	2_231360884_G_A	6.567629952769494e-6	2.41149991779821e-5	0	0	0	ARMC9
HGNC:8788	2_231738012_C_G	6.570220193680143e-6	2.4122000468196347e-5	0	0	0	PDE6D
HGNC:8788	2_231738097_G_A	6.571509857167257e-6	0	6.548789679072797e-5	0	0	PDE6D
HGNC:28648	2_232015588_C_T	6.584230050066253e-6	0	0	0	0	DIS3L2
HGNC:28648	2_232024301_A_T	6.571769972651964e-6	0	0	0	1.4699399798701052e-5	DIS3L2
HGNC:28648	2_232029988_C_T	6.583190042874776e-6	2.418730036879424e-5	0	0	0	DIS3L2
HGNC:28648	2_232163604_G_T	1.3139199836587068e-5	0	0	0	2.9396200261544436e-5	DIS3L2
HGNC:28648	2_232210363_C_T	6.570299774466548e-6	2.4119599402183667e-5	0	0	0	DIS3L2
HGNC:3147	2_232480253_C_T	1.3146700439392589e-5	0	0	0	2.9408300179056823e-5	ECEL1
HGNC:3147	2_232480254_T_G	6.5760100369516294e-6	0	0	0	1.4706300135003403e-5	ECEL1
HGNC:3147	2_232480398_C_G	6.570220193680143e-6	0	0	0	1.4698999621032272e-5	ECEL1
HGNC:3147	2_232480477_T_C	6.571509857167257e-6	2.412309913779609e-5	0	0	0	ECEL1
HGNC:3147	2_232480716_A_G	6.573499831574736e-6	0	0	0	1.4705399735248648e-5	ECEL1
HGNC:3147	2_232481511_G_A	2.6274999981978908e-5	9.647849947214127e-5	0	0	0	ECEL1
HGNC:3147	2_232481562_G_A	6.569699962710729e-6	2.412779940641485e-5	0	0	0	ECEL1
HGNC:39433	2_232520697_T_G	6.581460183952004e-6	0	0	0	0	PRSS56
HGNC:39433	2_232521375_G_A	6.569960078195436e-6	0	0	0	0	PRSS56
HGNC:39433	2_232521386_C_T	6.569270226464141e-6	0	0	0	0	PRSS56
HGNC:39433	2_232521404_C_T	6.568749995494727e-6	2.4117300199577585e-5	0	0	0	PRSS56
HGNC:39433	2_232521425_C_T	6.570389814442024e-6	0	0	1.9253000209573656e-4	0	PRSS56
HGNC:39433	2_232521970_G_A	6.569960078195436e-6	0	6.541929906234145e-5	0	0	PRSS56
HGNC:39433	2_232522025_GC_G	6.570910045411438e-6	0	0	0	1.4704200111737009e-5	PRSS56
HGNC:39433	2_232522031_T_TG	1.3148200196155813e-5	0	0	3.855050017591566e-4	0	PRSS56
HGNC:39433	2_232522050_GC_G	1.3141799718141556e-4	4.8234598943963647e-4	0	0	0	PRSS56
HGNC:39433	2_232522550_C_CA	6.570040113729192e-6	0	0	0	1.4701099644298665e-5	PRSS56
HGNC:39433	2_232522712_GGACCTTCCACAAC_G	6.578430202353047e-6	0	0	0	0	PRSS56
HGNC:39433	2_232522741_CA_C	6.579899945791112e-6	2.4165099603123963e-5	0	0	0	PRSS56
HGNC:39433	2_232523122_C_T	6.570040113729192e-6	2.412429967080243e-5	0	0	0	PRSS56
HGNC:39433	2_232523166_C_A	6.569180186488666e-6	0	0	0	1.4696400285174605e-5	PRSS56
HGNC:39433	2_232523167_GC_G	6.569960078195436e-6	0	0	0	1.4697199731017463e-5	PRSS56
HGNC:39433	2_232523203_G_T	8.541389979654923e-5	4.8241599870380014e-5	0	0	1.6170799790415913e-4	PRSS56
HGNC:39433	2_232523523_CG_C	6.570649929926731e-6	0	0	0	0	PRSS56
HGNC:39433	2_232523817_A_AC	3.9887300226837397e-4	5.394269828684628e-4	9.237269987352192e-4	0	2.517400134820491e-4	PRSS56
HGNC:39433	2_232523817_AC_A	3.988670141552575e-5	4.903880108031444e-5	6.598050094908103e-5	0	4.4424701627576724e-5	PRSS56
HGNC:39433	2_232523883_GGTCCCAGGGC_G	6.571250196429901e-6	0	0	0	0	PRSS56
HGNC:39433	2_232523888_C_CA	6.569960078195436e-6	2.4119599402183667e-5	0	0	0	PRSS56
HGNC:39433	2_232523899_T_A	6.572290203621378e-6	0	6.540220056194812e-5	0	0	PRSS56
HGNC:39433	2_232524110_G_T	1.3144600416126195e-5	0	1.308390055783093e-4	0	0	PRSS56
HGNC:39433	2_232524370_G_A	6.567970103787957e-6	0	0	1.9245600560680032e-4	0	PRSS56
HGNC:39433	2_232524371_T_C	6.574190138053382e-6	0	0	0	1.4705399735248648e-5	PRSS56
HGNC:39433	2_232524846_T_C	6.5745398387662135e-6	0	0	0	1.4704200111737009e-5	PRSS56
HGNC:1965	2_232526675_G_C	6.570820005435962e-6	0	0	0	1.4699399798701052e-5	CHRND
HGNC:1965	2_232528265_TG_T	6.5718600126274396e-6	2.41348006966291e-5	0	0	0	CHRND
HGNC:1965	2_232528326_T_TC	6.591959845536621e-6	0	0	0	1.4720600120199379e-5	CHRND
HGNC:1965	2_232528657_G_A	6.5760100369516294e-6	0	0	0	1.470200004405342e-5	CHRND
HGNC:1965	2_232534032_C_A	6.5685799199854955e-6	2.4113800463965163e-5	0	0	0	CHRND
HGNC:1965	2_232534136_G_A	3.284500053268857e-5	1.205869994009845e-4	0	0	0	CHRND
HGNC:1965	2_232534222_AGGCCGGCCCCC_A	6.571250196429901e-6	0	0	0	1.470159986638464e-5	CHRND
HGNC:1965	2_232534248_AG_A	6.570649929926731e-6	0	0	0	1.4700700376124587e-5	CHRND
HGNC:1967	2_232539991_G_A	2.6281599275534973e-5	2.412429967080243e-5	0	0	4.410080146044493e-5	CHRNG
HGNC:1967	2_232540049_A_AC	8.550270285923034e-5	2.6582900318317115e-4	6.546219810843468e-5	0	0	CHRNG
HGNC:1967	2_232540070_AACGAG_A	6.56987003821996e-6	0	0	0	1.4701099644298665e-5	CHRNG
HGNC:1967	2_232540072_C_T	2.6278799850842915e-5	0	6.539370224345475e-5	0	0	CHRNG
HGNC:1967	2_232540102_A_T	6.571170160896145e-6	0	0	0	1.470159986638464e-5	CHRNG
HGNC:1967	2_232540387_C_T	2.6298499506083317e-5	2.4151100660674274e-5	0	1.9319899729453027e-4	2.9408300179056823e-5	CHRNG
HGNC:1967	2_232540635_C_T	1.3144699551048689e-5	2.41348006966291e-5	0	0	0	CHRNG
HGNC:1967	2_232540704_G_T	6.571769972651964e-6	2.41348006966291e-5	0	0	0	CHRNG
HGNC:1967	2_232542432_TTACA_T	6.5733302108128555e-6	0	0	0	1.4698500308440998e-5	CHRNG
HGNC:1967	2_232542446_A_AGATT	1.3149099686415866e-5	4.8295198212144896e-5	0	0	0	CHRNG
HGNC:1967	2_232542879_CAG_C	1.3138699614501093e-5	0	0	0	2.9398799597402103e-5	CHRNG
HGNC:1967	2_232543029_CCT_C	2.495929948054254e-4	3.617769980337471e-4	3.269260050728917e-4	1.9208599405828863e-4	2.3515599605161697e-4	CHRNG
HGNC:1967	2_232543083_G_A	2.627950016176328e-5	0	0	0	4.4094300392316654e-5	CHRNG
HGNC:1967	2_232543325_G_GTC	6.57046984997578e-6	0	0	0	0	CHRNG
HGNC:1967	2_232543391_T_G	6.573759947059443e-6	2.4144099370460026e-5	0	0	0	CHRNG
HGNC:1967	2_232543664_C_CCA	6.575310180778615e-6	0	6.549649697262794e-5	0	0	CHRNG
HGNC:1967	2_232543685_C_T	1.9723600416909903e-5	0	0	3.8654799573123455e-4	0	CHRNG
HGNC:1967	2_232544409_CGCCCGCTGGCCCCGGCAGCTGT_C	6.569609922735253e-6	2.4122000468196347e-5	0	0	0	CHRNG
HGNC:1967	2_232544454_C_T	6.569960078195436e-6	2.4122000468196347e-5	0	0	0	CHRNG
HGNC:1967	2_232544538_TGGCAGCGGCAAGGGCTGGTGGC_T	6.575230145244859e-6	0	0	0	1.470159986638464e-5	CHRNG
HGNC:1967	2_232544542_AGCGGCAAGGGCTGGTG_A	6.571769972651964e-6	2.412309913779609e-5	0	0	0	CHRNG
HGNC:1967	2_232544581_G_A	6.572120128112147e-6	0	0	0	0	CHRNG
HGNC:10521	2_233309256_GACAAATCGGTGAGTGGTGC_G	6.57046984997578e-6	0	0	1.9223400158807635e-4	0	SAG
HGNC:10521	2_233309263_C_A	6.575230145244859e-6	0	0	0	1.4699399798701052e-5	SAG
HGNC:10521	2_233316137_T_C	1.314410019404022e-5	4.8264901124639437e-5	0	0	0	SAG
HGNC:10521	2_233327119_A_G	6.569180186488666e-6	0	6.547069642692804e-5	0	0	SAG
HGNC:10521	2_233334961_GA_G	6.570389814442024e-6	0	0	0	1.4696400285174605e-5	SAG
HGNC:10521	2_233335029_C_T	6.568749995494727e-6	2.4119599402183667e-5	0	0	0	SAG
HGNC:10521	2_233335078_CA_C	3.28386013279669e-5	0	0	9.615379967726767e-4	0	SAG
HGNC:10521	2_233340453_A_G	6.5716799326764885e-6	2.4138300432241522e-5	0	0	0	SAG
HGNC:10521	2_233342269_A_G	2.6315799914300442e-5	9.669309656601399e-5	0	0	0	SAG
HGNC:10521	2_233342270_G_C	1.9730900021386333e-5	0	0	0	4.410339897731319e-5	SAG
HGNC:12530	2_233760364_ATGCTGGGAAGATAC_A	4.597999941324815e-5	1.4468299923464656e-4	6.541929906234145e-5	0	0	UGT1A1
HGNC:12530	2_233760407_G_A	6.569270226464141e-6	0	0	0	1.4696400285174605e-5	UGT1A1
HGNC:12530	2_233760509_C_A	9.19443991733715e-5	0	0	0	4.408650056575425e-5	UGT1A1
HGNC:12530	2_233760803_GC_G	6.5777398958744016e-6	0	0	0	0	UGT1A1
HGNC:12530	2_233760858_TC_T	6.572890015377197e-6	2.414290065644309e-5	0	0	0	UGT1A1
HGNC:12530	2_233760900_AC_A	1.3177999790059403e-5	0	6.558239692822099e-5	0	0	UGT1A1
HGNC:12530	2_233761002_CAG_C	1.9715300368261524e-5	0	0	0	4.409040047903545e-5	UGT1A1
HGNC:12530	2_233761152_G_A	1.3141499948687851e-5	0	0	0	0	UGT1A1
HGNC:12530	2_233761152_G_C	1.971220081031788e-5	7.239729893626645e-5	0	0	0	UGT1A1
HGNC:2213	2_237324816_T_C	2.3027500719763339e-4	8.46924027428031e-4	0	0	0	COL6A3
HGNC:2213	2_237333550_T_C	1.314370001637144e-5	0	0	0	0	COL6A3
HGNC:2213	2_237334890_C_G	3.943269985029474e-5	0	0	0	8.818600326776505e-5	COL6A3
HGNC:2213	2_237334891_T_G	6.573579867108492e-6	0	0	0	1.47024002217222e-5	COL6A3
HGNC:2213	2_237344560_ACT_A	6.583450158359483e-6	0	0	0	0	COL6A3
HGNC:2213	2_237344690_GC_G	6.573409791599261e-6	0	0	0	0	COL6A3
HGNC:2213	2_237350200_C_A	6.5713397816580255e-6	2.41348006966291e-5	0	0	0	COL6A3
HGNC:2213	2_237351159_G_A	6.571170160896145e-6	2.4131299142027274e-5	0	0	0	COL6A3
HGNC:2213	2_237352542_G_A	1.3144400327291805e-5	4.827419979847036e-5	0	0	0	COL6A3
HGNC:2213	2_237354922_G_A	6.572980055352673e-6	0	0	0	1.4699399798701052e-5	COL6A3
HGNC:2213	2_237363310_A_C	6.572030088136671e-6	2.413589936622884e-5	0	0	0	COL6A3
HGNC:2213	2_237363324_G_A	1.3162200048100203e-5	2.4180300897569396e-5	0	0	1.4706700312672183e-5	COL6A3
HGNC:2213	2_237363366_G_A	6.575310180778615e-6	2.4141800167853944e-5	0	0	0	COL6A3
HGNC:2213	2_237364348_A_G	1.3140300325176213e-5	4.825320138479583e-5	0	0	0	COL6A3
HGNC:2213	2_237364349_C_T	6.569609922735253e-6	0	0	0	1.4698500308440998e-5	COL6A3
HGNC:2213	2_237365813_G_GC	6.570220193680143e-6	2.412429967080243e-5	0	0	0	COL6A3
HGNC:2213	2_237365815_C_CA	6.570040113729192e-6	2.4117300199577585e-5	0	0	0	COL6A3
HGNC:2213	2_237365817_G_GTTCCGGAACTTCTCGAGCATCTCGA	6.570649929926731e-6	2.412550020380877e-5	0	0	0	COL6A3
HGNC:2213	2_237380914_C_A	6.5683998400345445e-6	0	0	0	1.4697699953103438e-5	COL6A3
HGNC:2213	2_237380987_G_A	1.3138899703335483e-5	2.4122000468196347e-5	6.541080074384809e-5	0	0	COL6A3
HGNC:2213	2_237381193_G_C	6.567020136571955e-6	0	0	0	0	COL6A3
HGNC:2213	2_237396742_G_A	1.3143399883119855e-5	0	0	0	2.940050035249442e-5	COL6A3
HGNC:29643	2_237493534_AGAGT_A	1.9712499124580063e-5	7.236240344354883e-5	0	0	0	MLPH
HGNC:29643	2_237552375_C_T	6.580160061275819e-6	2.417210089333821e-5	0	0	0	MLPH
HGNC:17861	2_238325375_G_C	6.569529887201497e-6	0	0	0	1.469509970775107e-5	TRAF3IP1
HGNC:17861	2_238325878_CT_C	1.3138699614501093e-5	0	0	0	2.939529986178968e-5	TRAF3IP1
HGNC:17861	2_238328699_A_AT	6.575400220754091e-6	0	6.551360274897888e-5	0	0	TRAF3IP1
HGNC:17861	2_238328737_G_GT	6.575230145244859e-6	2.414290065644309e-5	0	0	0	TRAF3IP1
HGNC:17861	2_238328971_C_T	6.610429863940226e-6	0	0	0	0	TRAF3IP1
HGNC:17861	2_238329016_AAG_A	6.577649855898926e-6	2.4169799871742725e-5	0	0	0	TRAF3IP1
HGNC:17861	2_238329072_GGA_G	6.606770057260292e-6	0	0	0	1.4734499927726574e-5	TRAF3IP1
HGNC:17861	2_238329122_AAGAC_A	6.581290108442772e-6	2.420370037725661e-5	0	0	0	TRAF3IP1
HGNC:17861	2_238329125_AC_A	6.581460183952004e-6	2.4192000637413003e-5	0	0	0	TRAF3IP1
HGNC:17861	2_238329173_CAGAG_C	1.324420009041205e-5	0	0	0	2.948720066342503e-5	TRAF3IP1
HGNC:17861	2_238329197_AAG_A	6.578430202353047e-6	0	0	0	1.4704200111737009e-5	TRAF3IP1
HGNC:17861	2_238332821_TAGTC_T	4.6056899009272456e-5	7.249529880937189e-5	0	0	2.940920057881158e-5	TRAF3IP1
HGNC:17861	2_238332822_A_G	6.609649972233456e-6	0	6.566850061062723e-5	0	0	TRAF3IP1
HGNC:17861	2_238332858_C_G	6.63464015815407e-6	0	0	0	1.4741400264028925e-5	TRAF3IP1
HGNC:17861	2_238333959_G_C	1.3157199646229856e-5	0	0	0	2.941089951491449e-5	TRAF3IP1
HGNC:17861	2_238348848_GGTCTGT_G	6.5733302108128555e-6	0	0	0	1.4699799976369832e-5	TRAF3IP1
HGNC:17861	2_238352939_G_T	6.571080120920669e-6	0	0	0	1.4699399798701052e-5	TRAF3IP1
HGNC:17861	2_238397462_C_T	1.3142799616616685e-5	2.4139399101841263e-5	0	0	1.4699799976369832e-5	TRAF3IP1
HGNC:17861	2_238397658_AGGCCCTGCAGCAGGAGCAGAGGTGGGGGGTAGTAATGGGGAGGGGGCCCTGCAGCAGGAGCAGAGGTGGGGGGTAGTAATGGGGAGGGGGCCCTGCAGCAGGAGCAGAGGTGGGGGGTAGTAATGGGGAGGGGGCCCTGCAGCAGGAGCAGAGGTGAGGGGTAGTAATGGGGAGGG_A	6.638959803240141e-6	0	0	0	0	TRAF3IP1
HGNC:17861	2_238397658_AGGCCCTGCAGCAGGAGCAGAGGTGGGGGGTAGTAATGGGGAGGGGGCCCTGCAGCAGGAGCAGAGGTGGGGGGTAGTAATGGGGAGGGGGCCCTGCAGCAGGAGCAGAGGTGGGGGGTAGTAATGGGGAGGGGGCCCTGCAGCAGGAGCAGAGGTGAGGGGTAGTAATGGGGAGGGGGCCCTGCAGCAGGAGCAGAGGTGAGGGGTAGTAATGGGGAGGG_A	1.3277899597596843e-5	2.4464199668727815e-5	0	0	1.4769299923500512e-5	TRAF3IP1
HGNC:7684	2_239990173_AT_A	6.57046984997578e-6	0	0	0	1.4698100130772218e-5	NDUFA10
HGNC:7684	2_240021256_C_T	6.569779998244485e-6	0	0	0	0	NDUFA10
HGNC:7684	2_240021270_G_GT	6.569779998244485e-6	0	0	0	1.4698100130772218e-5	NDUFA10
HGNC:7684	2_240021271_TA_T	6.569609922735253e-6	0	0	0	0	NDUFA10
HGNC:888	2_240726942_T_G	6.570559889951255e-6	2.4122000468196347e-5	0	0	0	KIF1A
HGNC:888	2_240763087_G_A	6.568749995494727e-6	0	0	0	1.4698100130772218e-5	KIF1A
HGNC:341	2_240868890_A_AC	1.2582099589053541e-4	9.759429667610675e-5	1.3180400128476322e-4	1.9569500000216067e-4	1.4765799278393388e-4	AGXT
HGNC:341	2_240868890_AC_A	6.622080036322586e-6	0	0	0	1.476540001021931e-5	AGXT
HGNC:341	2_240868980_G_GCA	6.571080120920669e-6	0	0	0	0	AGXT
HGNC:341	2_240868985_C_CG	7.94394964032108e-6	0	7.654620276298374e-5	0	0	AGXT
HGNC:341	2_240869168_A_G	1.9826100469799712e-5	0	0	0	2.9524699129979126e-5	AGXT
HGNC:341	2_240869219_AC_A	6.934139946679352e-6	0	0	0	0	AGXT
HGNC:341	2_240869253_CTG_C	6.569270226464141e-6	2.4118500732583925e-5	0	0	0	AGXT
HGNC:341	2_240871438_ACT_A	6.573839982593199e-6	0	6.544499774463475e-5	0	0	AGXT
HGNC:341	2_240872978_G_A	6.5731501308619045e-6	0	0	0	1.4703299711982254e-5	AGXT
HGNC:341	2_240873023_G_GA	6.572120128112147e-6	0	0	0	1.470159986638464e-5	AGXT
HGNC:341	2_240873976_A_G	6.572369784407783e-6	0	0	0	0	AGXT
HGNC:341	2_240874004_C_T	6.569270226464141e-6	2.412429967080243e-5	0	0	0	AGXT
HGNC:341	2_240875934_G_C	1.3139600014255848e-5	0	0	0	2.939449950645212e-5	AGXT
HGNC:341	2_240876005_G_T	1.3139199836587068e-5	0	0	0	2.9397899197647348e-5	AGXT
HGNC:341	2_240877597_C_T	6.568060143763432e-6	0	0	0	1.4696799553348683e-5	AGXT
HGNC:9201	2_25164693_C_T	6.568830031028483e-6	0	0	0	1.469509970775107e-5	POMC
HGNC:9201	2_25164762_G_T	6.568230219272664e-6	0	0	0	1.469329981773626e-5	POMC
HGNC:4801	2_26192309_C_A	6.574449798790738e-6	0	0	0	1.4699399798701052e-5	HADHA
HGNC:4801	2_26193667_CAT_C	3.942340117646381e-5	4.824619827559218e-5	6.541929906234145e-5	0	1.4698999621032272e-5	HADHA
HGNC:4801	2_26193774_T_C	1.314390010520583e-5	4.8262500058626756e-5	0	0	0	HADHA
HGNC:4801	2_26197737_GC_G	6.568749995494727e-6	0	0	0	1.4696400285174605e-5	HADHA
HGNC:4801	2_26204087_G_A	6.56987003821996e-6	0	0	0	1.4698100130772218e-5	HADHA
HGNC:4801	2_26204150_G_A	6.569960078195436e-6	0	0	0	1.4697199731017463e-5	HADHA
HGNC:4801	2_26209834_TG_T	6.570389814442024e-6	0	0	0	0	HADHA
HGNC:4801	2_26212628_T_C	3.943579940823838e-5	0	0	0	8.819640061119571e-5	HADHA
HGNC:4801	2_26214539_A_ATT	6.568749995494727e-6	0	0	0	1.4697199731017463e-5	HADHA
HGNC:4801	2_26230235_CCT_C	6.574190138053382e-6	0	0	0	1.4700300198455807e-5	HADHA
HGNC:4801	2_26234356_C_T	6.570990080945194e-6	0	0	0	1.4700300198455807e-5	HADHA
HGNC:4801	2_26234357_T_A	6.568830031028483e-6	2.4118500732583925e-5	0	0	0	HADHA
HGNC:4801	2_26236853_A_C	1.3136499546817504e-5	0	0	0	2.9391900170594454e-5	HADHA
HGNC:4801	2_26236890_TGATGA_T	6.570389814442024e-6	0	0	0	1.4699399798701052e-5	HADHA
HGNC:4801	2_26236950_TGA_T	6.571080120920669e-6	0	0	1.9238199456594884e-4	0	HADHA
HGNC:4801	2_26238931_TACC_T	6.569529887201497e-6	0	0	0	1.4698100130772218e-5	HADHA
HGNC:4801	2_26238933_C_T	6.570820005435962e-6	0	0	0	1.4699399798701052e-5	HADHA
HGNC:4801	2_26238957_G_A	6.573839982593199e-6	0	0	0	0	HADHA
HGNC:4803	2_26254462_C_T	1.9717399482033215e-5	0	0	0	4.410080146044493e-5	HADHB
HGNC:4803	2_26284909_C_CAA	6.575569841515971e-6	0	0	0	1.4699799976369832e-5	HADHB
HGNC:4803	2_26285453_TG_T	6.572290203621378e-6	2.414290065644309e-5	0	0	0	HADHB
HGNC:4803	2_26285459_TG_T	6.57324017083738e-6	0	6.547069642692804e-5	0	0	HADHB
HGNC:4803	2_26289916_A_G	1.3141099771019071e-5	4.825089854421094e-5	0	0	0	HADHB
HGNC:24245	2_26402035_G_T	6.569699962710729e-6	2.4128899895003997e-5	0	0	0	DRC1
HGNC:24245	2_26402096_T_TC	5.257760130916722e-5	0	4.58174996310845e-4	0	0	DRC1
HGNC:24245	2_26402139_GA_G	6.5683998400345445e-6	0	0	0	1.469590006308863e-5	DRC1
HGNC:24245	2_26402140_A_AGGCGGTGAGCGCGGGGGCG	6.5714198171917815e-6	0	0	1.9267799507360905e-4	0	DRC1
HGNC:24245	2_26414411_CAGAA_C	6.5760900724853855e-6	0	0	0	1.4700700376124587e-5	DRC1
HGNC:24245	2_26414426_C_T	1.315769986831583e-5	0	0	0	2.9407399779302068e-5	DRC1
HGNC:24245	2_26421396_C_T	2.8276798548176885e-4	7.245330198202282e-5	0	0	5.439579836092889e-4	DRC1
HGNC:24245	2_26424311_A_T	6.575569841515971e-6	0	6.553080311277881e-5	0	0	DRC1
HGNC:24245	2_26429672_ACAGT_A	6.57046984997578e-6	2.41348006966291e-5	0	0	0	DRC1
HGNC:24245	2_26429767_T_C	6.5730700953281485e-6	0	0	0	1.470200004405342e-5	DRC1
HGNC:24245	2_26430838_G_A	6.570990080945194e-6	0	0	0	1.4696799553348683e-5	DRC1
HGNC:24245	2_26430839_G_A	1.3142999705451075e-5	4.827190059586428e-5	0	0	0	DRC1
HGNC:24245	2_26430843_C_T	6.574709914275445e-6	0	0	0	1.4700700376124587e-5	DRC1
HGNC:24245	2_26444221_G_T	6.572549864358734e-6	0	0	0	1.4697699953103438e-5	DRC1
HGNC:24245	2_26444714_A_G	6.570910045411438e-6	0	0	0	1.4696400285174605e-5	DRC1
HGNC:24245	2_26444748_G_A	2.6300200261175632e-5	4.831620026379824e-5	0	0	0	DRC1
HGNC:24245	2_26444757_G_A	6.572549864358734e-6	2.413589936622884e-5	0	0	0	DRC1
HGNC:24245	2_26450086_G_A	3.9427999581675977e-5	0	6.542789924424142e-5	0	7.349700172198936e-5	DRC1
HGNC:24245	2_26450652_C_T	6.738180218235357e-6	0	0	0	1.4976800230215304e-5	DRC1
HGNC:24245	2_26454645_A_G	6.572549864358734e-6	0	0	0	1.470159986638464e-5	DRC1
HGNC:24245	2_26454697_AG_A	1.3145299817551859e-5	4.829050158150494e-5	0	0	0	DRC1
HGNC:24245	2_26454747_C_T	1.3144600416126195e-5	0	0	0	2.9407399779302068e-5	DRC1
HGNC:24245	2_26456460_G_C	6.569180186488666e-6	0	0	0	1.469549988541985e-5	DRC1
HGNC:8515	2_26460644_CACTT_C	1.3143399883119855e-5	0	0	0	2.9401400752249174e-5	OTOF
HGNC:8515	2_26460749_T_C	2.6300900572095998e-5	0	0	0	1.4706700312672183e-5	OTOF
HGNC:8515	2_26460897_C_T	1.9710900232894346e-5	2.412779940641485e-5	0	0	2.9396200261544436e-5	OTOF
HGNC:8515	2_26461708_CA_C	2.6282899852958508e-5	0	0	0	4.410080146044493e-5	OTOF
HGNC:8515	2_26462082_C_T	6.581809884664835e-6	0	0	0	1.470929964852985e-5	OTOF
HGNC:8515	2_26464054_C_T	6.569010110979434e-6	0	0	0	1.469590006308863e-5	OTOF
HGNC:8515	2_26464903_GACGCGGTTGGCCA_G	6.572120128112147e-6	0	0	0	1.4703299711982254e-5	OTOF
HGNC:8515	2_26465670_A_G	1.313560005655745e-5	0	0	0	2.9392700525932014e-5	OTOF
HGNC:8515	2_26465671_C_A	6.5683998400345445e-6	2.41149991779821e-5	0	0	0	OTOF
HGNC:8515	2_26465671_C_G	6.5683998400345445e-6	0	0	0	1.4699399798701052e-5	OTOF
HGNC:8515	2_26465671_C_T	1.9705199520103633e-5	0	1.9615500059444457e-4	0	0	OTOF
HGNC:8515	2_26465747_TC_T	6.570220193680143e-6	0	0	0	1.4698999621032272e-5	OTOF
HGNC:8515	2_26466718_AC_A	6.572290203621378e-6	0	0	0	1.4704200111737009e-5	OTOF
HGNC:8515	2_26466731_G_A	1.970959965547081e-5	0	0	0	2.939449950645212e-5	OTOF
HGNC:8515	2_26466792_G_T	6.56848988001002e-6	2.4116099666571245e-5	0	0	0	OTOF
HGNC:8515	2_26467235_T_C	6.572200163645903e-6	2.4131299142027274e-5	0	0	0	OTOF
HGNC:8515	2_26473131_C_T	6.5715998971427325e-6	0	0	0	1.4700700376124587e-5	OTOF
HGNC:8515	2_26473426_G_GTT	6.5716799326764885e-6	2.413709989923518e-5	0	0	0	OTOF
HGNC:8515	2_26473452_TA_T	1.315179997618543e-5	0	0	0	2.9411799914669245e-5	OTOF
HGNC:8515	2_26483489_G_T	1.970830089703668e-5	7.237640238599852e-5	0	0	0	OTOF
HGNC:8515	2_26483581_G_A	6.569609922735253e-6	0	0	1.921600050991401e-4	0	OTOF
HGNC:8515	2_26483607_C_T	6.569180186488666e-6	0	0	0	1.4696799553348683e-5	OTOF
HGNC:8515	2_26484506_CT_C	4.6001798182260245e-5	1.6892699932213873e-4	0	0	0	OTOF
HGNC:8515	2_26484592_CG_C	6.572120128112147e-6	2.412779940641485e-5	0	0	0	OTOF
HGNC:8515	2_26489209_A_C	6.572890015377197e-6	0	0	0	1.4698500308440998e-5	OTOF
HGNC:8515	2_26494941_C_G	6.5713397816580255e-6	0	0	0	1.4700300198455807e-5	OTOF
HGNC:8515	2_26495011_G_T	6.573669907083968e-6	0	0	0	1.4699799976369832e-5	OTOF
HGNC:8515	2_26501809_C_G	6.573499831574736e-6	2.414290065644309e-5	0	0	0	OTOF
HGNC:8515	2_26502402_TC_T	6.570559889951255e-6	0	0	0	1.4699399798701052e-5	OTOF
HGNC:8515	2_26502428_T_C	6.57046984997578e-6	2.4119599402183667e-5	0	0	0	OTOF
HGNC:8515	2_26503770_A_G	1.3143399883119855e-5	0	0	0	2.940050035249442e-5	OTOF
HGNC:8515	2_26503846_C_T	1.3138899703335483e-5	0	0	0	2.9396200261544436e-5	OTOF
HGNC:8515	2_26503847_T_C	6.57046984997578e-6	0	0	1.926039985846728e-4	0	OTOF
HGNC:8515	2_26516429_CTTCTCTCCTGGGGG_C	6.570729965460487e-6	0	0	0	1.470200004405342e-5	OTOF
HGNC:8515	2_26516437_C_A	6.570820005435962e-6	2.412779940641485e-5	0	0	0	OTOF
HGNC:8515	2_26516485_C_A	6.570820005435962e-6	0	0	0	0	OTOF
HGNC:8515	2_26516544_C_T	6.57046984997578e-6	2.412779940641485e-5	0	0	0	OTOF
HGNC:8515	2_26516570_CTGA_C	6.571769972651964e-6	0	0	0	1.4701099644298665e-5	OTOF
HGNC:8515	2_26519008_A_C	1.313800021307543e-5	0	0	0	2.939969999715686e-5	OTOF
HGNC:8515	2_26519016_GATAGC_G	6.5683998400345445e-6	2.4116099666571245e-5	0	0	0	OTOF
HGNC:8515	2_26527830_A_G	1.9724600861081854e-5	0	1.9636099750641733e-4	0	0	OTOF
HGNC:8515	2_26527833_T_A	6.5718600126274396e-6	0	0	0	1.4699399798701052e-5	OTOF
HGNC:8515	2_26527899_T_TGGCCACC	3.285540151409805e-5	1.2065099872415885e-4	0	0	0	OTOF
HGNC:8515	2_26527910_C_T	3.9423899579560384e-5	0	1.3082199438940734e-4	0	5.879240052308887e-5	OTOF
HGNC:8515	2_26537772_G_A	6.570729965460487e-6	0	0	0	0	OTOF
HGNC:8515	2_26558496_G_A	2.6306799554731697e-5	2.4153399863280356e-5	0	0	4.411890040501021e-5	OTOF
HGNC:8515	2_26558540_G_T	1.971870005945675e-5	0	0	0	4.410860128700733e-5	OTOF
HGNC:1424	2_27221315_G_A	6.568830031028483e-6	0	0	0	1.4696799553348683e-5	CAD
HGNC:1424	2_27221348_G_A	6.569699962710729e-6	0	6.542789924424142e-5	0	0	CAD
HGNC:1424	2_27222208_G_T	6.576869964192156e-6	0	0	0	1.4704200111737009e-5	CAD
HGNC:1424	2_27222313_CT_C	6.572719939867966e-6	0	0	0	0	CAD
HGNC:1424	2_27222624_A_ACTGTGGTACCCTG	6.574709914275445e-6	0	0	0	1.4703299711982254e-5	CAD
HGNC:1424	2_27224416_C_T	6.569779998244485e-6	0	0	0	0	CAD
HGNC:1424	2_27226587_AGGTTATCCACT_A	6.570649929926731e-6	0	0	0	1.4697699953103438e-5	CAD
HGNC:1424	2_27226843_CAG_C	1.970939956663642e-5	4.824859934160486e-5	0	0	1.4700300198455807e-5	CAD
HGNC:1424	2_27226923_C_T	6.572459824383259e-6	0	0	0	1.4700700376124587e-5	CAD
HGNC:3260	2_27368123_TCA_T	6.5775598159234505e-6	0	6.559099711012095e-5	0	0	EIF2B4
HGNC:30391	2_27445410_CTG_C	6.578000011359109e-6	0	0	0	1.4705399735248648e-5	IFT172
HGNC:30391	2_27445435_TTC_T	6.5777398958744016e-6	0	0	0	1.4704200111737009e-5	IFT172
HGNC:30391	2_27445435_TTCTC_T	1.3155499800632242e-5	0	0	0	2.9408300179056823e-5	IFT172
HGNC:30391	2_27445744_C_T	6.570910045411438e-6	0	0	0	1.4697199731017463e-5	IFT172
HGNC:30391	2_27445928_C_T	2.627809953992255e-5	4.8241599870380014e-5	0	1.9238199456594884e-4	1.4696799553348683e-5	IFT172
HGNC:30391	2_27447527_ACT_A	6.575230145244859e-6	0	0	1.9290100317448378e-4	0	IFT172
HGNC:30391	2_27447832_G_A	1.3140100236341823e-5	4.824859934160486e-5	0	0	0	IFT172
HGNC:30391	2_27447843_C_T	6.569529887201497e-6	0	0	0	1.4696799553348683e-5	IFT172
HGNC:30391	2_27447851_A_T	6.570299774466548e-6	0	0	0	0	IFT172
HGNC:30391	2_27453454_CG_C	6.5713397816580255e-6	2.413239963061642e-5	0	0	0	IFT172
HGNC:30391	2_27453658_C_A	6.57046984997578e-6	0	0	0	1.4699399798701052e-5	IFT172
HGNC:30391	2_27453709_T_TG	6.571170160896145e-6	0	0	0	0	IFT172
HGNC:30391	2_27454035_C_A	6.570040113729192e-6	0	0	0	1.4698100130772218e-5	IFT172
HGNC:30391	2_27459766_T_TC	6.585099981748499e-6	2.4201399355661124e-5	0	0	0	IFT172
HGNC:30391	2_27459815_G_A	1.9720799173228443e-5	2.4145299903466366e-5	0	0	0	IFT172
HGNC:30391	2_27461094_C_A	6.573409791599261e-6	0	0	1.926039985846728e-4	0	IFT172
HGNC:30391	2_27461268_C_A	1.9715100279427134e-05	7.239029946504161e-5	0	0	0	IFT172
HGNC:30391	2_27461346_G_A	1.3147499885235447e-5	2.4140599634847604e-5	0	0	1.47024002217222e-5	IFT172
HGNC:30391	2_27461448_G_A	6.57324017083738e-6	0	0	0	1.4700300198455807e-5	IFT172
HGNC:30391	2_27461473_C_T	6.572719939867966e-6	0	0	0	1.4701099644298665e-5	IFT172
HGNC:30391	2_27461793_CG_C	2.6285000785719603e-5	0	0	0	5.878719821339473e-5	IFT172
HGNC:30391	2_27461803_C_A	6.5714198171917815e-6	0	0	0	0	IFT172
HGNC:30391	2_27461838_T_G	6.574970029760152e-6	0	6.550500256707892e-5	0	0	IFT172
HGNC:30391	2_27463147_G_A	6.574879989784677e-6	0	0	0	1.4697699953103438e-5	IFT172
HGNC:30391	2_27463162_G_A	6.574709914275445e-6	0	6.548789679072797e-5	0	0	IFT172
HGNC:30391	2_27465502_C_A	6.575489805982215e-6	2.41603993345052e-5	0	0	0	IFT172
HGNC:30391	2_27465883_C_G	6.5716799326764885e-6	0	6.547069642692804e-5	0	0	IFT172
HGNC:30391	2_27478103_A_AT	6.573930022568675e-6	0	0	0	1.470159986638464e-5	IFT172
HGNC:30391	2_27478126_G_A	6.573499831574736e-6	0	0	0	0	IFT172
HGNC:30391	2_27478130_TC_T	6.571509857167257e-6	0	6.548789679072797e-5	0	0	IFT172
HGNC:30391	2_27480059_CA_C	6.573409791599261e-6	0	0	0	1.4697199731017463e-5	IFT172
HGNC:30391	2_27480151_T_A	2.628740003274288e-5	2.414640039205551e-5	0	0	4.4094300392316654e-5	IFT172
HGNC:30391	2_27481261_C_T	6.57262989989249e-6	0	0	1.9282700668554753e-4	0	IFT172
HGNC:30391	2_27483377_C_T	1.3156500244804192e-5	0	0	0	0	IFT172
HGNC:30391	2_27483378_T_C	3.9475198718719184e-5	4.836060179513879e-5	0	0	5.8828700275626034e-5	IFT172
HGNC:30391	2_27483599_C_CGTAAGACT	6.572459824383259e-6	0	0	0	1.4698999621032272e-5	IFT172
HGNC:30391	2_27483652_A_C	6.569779998244485e-6	0	0	0	1.4698999621032272e-5	IFT172
HGNC:30391	2_27483870_A_C	1.9737599359359592e-5	0	6.552220293087885e-5	0	0	IFT172
HGNC:30391	2_27485431_G_A	3.943889896618202e-5	0	6.548789679072797e-5	0	7.348399958573282e-5	IFT172
HGNC:34383	2_29070591_TAC_T	6.570389814442024e-6	0	0	0	1.4700300198455807e-5	PCARE
HGNC:12805	2_31337640_C_T	1.3139399925421458e-5	0	0	0	2.939449950645212e-5	XDH
HGNC:12805	2_31337692_AG_A	6.569439847226022e-6	0	0	0	1.4697699953103438e-5	XDH
HGNC:12805	2_31337745_G_A	1.3140100236341823e-5	0	0	1.9253000209573656e-4	1.4700300198455807e-5	XDH
HGNC:12805	2_31339487_A_G	1.3141800081939436e-5	2.4117300199577585e-5	0	0	1.4700300198455807e-5	XDH
HGNC:12805	2_31341395_C_A	6.5760900724853855e-6	2.4154600396286696e-5	0	0	0	XDH
HGNC:12805	2_31342185_T_A	6.5701301537046675e-6	0	0	1.923079980770126e-4	0	XDH
HGNC:12805	2_31342201_G_T	2.6291900212527253e-5	0	0	0	5.879070158698596e-5	XDH
HGNC:12805	2_31342262_G_C	6.570389814442024e-6	0	0	0	1.4696400285174605e-5	XDH
HGNC:12805	2_31344738_T_C	1.3145599950803444e-5	0	0	0	0	XDH
HGNC:12805	2_31346779_C_T	6.573409791599261e-6	0	0	0	1.470200004405342e-5	XDH
HGNC:12805	2_31346785_CCA_C	6.572809979843441e-6	0	0	0	1.4698999621032272e-5	XDH
HGNC:12805	2_31346798_T_A	6.573669907083968e-6	0	0	0	1.4700300198455807e-5	XDH
HGNC:12805	2_31346801_T_A	6.5746198742999695e-6	0	0	0	1.4698999621032272e-5	XDH
HGNC:12805	2_31346834_G_A	6.576609848707449e-6	2.4156899598892778e-5	0	0	0	XDH
HGNC:12805	2_31346844_CTAAAG_C	6.577130079676863e-6	0	0	0	1.4703299711982254e-5	XDH
HGNC:12805	2_31347521_C_A	6.56987003821996e-6	0	6.543649942614138e-5	0	0	XDH
HGNC:12805	2_31347627_GA_G	6.570220193680143e-6	0	6.541929906234145e-5	0	0	XDH
HGNC:12805	2_31348982_T_C	6.56987003821996e-6	0	0	0	1.4700300198455807e-5	XDH
HGNC:12805	2_31349807_C_A	6.572549864358734e-6	0	0	0	1.4698500308440998e-5	XDH
HGNC:12805	2_31350099_TG_T	6.570040113729192e-6	0	0	1.9245600560680032e-4	0	XDH
HGNC:12805	2_31350103_GC_G	6.569439847226022e-6	0	0	0	1.4699399798701052e-5	XDH
HGNC:12805	2_31350214_G_A	1.315200006501982e-5	0	0	0	2.940920057881158e-5	XDH
HGNC:12805	2_31364245_C_A	6.57046984997578e-6	0	0	0	0	XDH
HGNC:12805	2_31365528_G_A	1.97158005903475e-5	2.413360016362276e-5	6.543649942614138e-5	0	1.4698500308440998e-5	XDH
HGNC:12805	2_31365546_T_C	1.3143399883119855e-5	0	1.3085600221529603e-4	0	0	XDH
HGNC:12805	2_31365974_A_C	6.575230145244859e-6	0	0	0	1.4703299711982254e-5	XDH
HGNC:12805	2_31366007_CCA_C	6.570299774466548e-6	0	0	0	1.4698999621032272e-5	XDH
HGNC:12805	2_31366053_CT_C	1.9711900677066296e-5	0	0	0	4.410470137372613e-5	XDH
HGNC:12805	2_31366084_AC_A	6.57739019516157e-6	2.4155799110303633e-5	0	0	0	XDH
HGNC:12805	2_31366917_CT_C	6.568230219272664e-6	0	6.542789924424142e-5	0	0	XDH
HGNC:12805	2_31366986_A_AT	6.5686599555192515e-6	2.4117300199577585e-5	0	0	0	XDH
HGNC:12805	2_31366995_CT_C	6.568920071003959e-6	2.4113800463965163e-5	0	0	0	XDH
HGNC:12805	2_31366996_T_G	6.569180186488666e-6	2.4119599402183667e-5	0	0	0	XDH
HGNC:12805	2_31367994_T_A	3.942909825127572e-5	0	3.9272199501283467e-4	0	0	XDH
HGNC:12805	2_31368571_A_T	6.570910045411438e-6	0	6.541929906234145e-5	0	0	XDH
HGNC:12805	2_31368596_G_GC	6.570299774466548e-6	0	6.539370224345475e-5	0	0	XDH
HGNC:12805	2_31368601_CTG_C	6.56987003821996e-6	2.412309913779609e-5	0	0	0	XDH
HGNC:12805	2_31368624_CA_C	6.570910045411438e-6	0	6.543649942614138e-5	0	0	XDH
HGNC:12805	2_31368655_AG_A	6.5715998971427325e-6	0	6.544499774463475e-5	0	0	XDH
HGNC:12805	2_31372226_ACTTGAT_A	6.574190138053382e-6	0	0	0	1.4704200111737009e-5	XDH
HGNC:12805	2_31372387_TTGGGCACCTCC_T	6.569010110979434e-6	0	0	0	1.4696400285174605e-5	XDH
HGNC:12805	2_31375379_C_T	3.9425398426828906e-5	2.4128899895003997e-5	0	0	7.348399958573282e-5	XDH
HGNC:12805	2_31377054_T_A	6.573930022568675e-6	0	0	0	0	XDH
HGNC:12805	2_31377223_TGAGA_T	6.571769972651964e-6	0	0	1.9342399900779128e-4	0	XDH
HGNC:12805	2_31379977_C_T	6.570990080945194e-6	0	0	0	1.4698500308440998e-5	XDH
HGNC:12805	2_31379978_T_G	7.886230014264584e-5	0	7.85339972935617e-4	0	0	XDH
HGNC:12805	2_31383015_CT_C	6.5683198045007885e-06	0	0	0	0	XDH
HGNC:12805	2_31383108_T_TG	1.31524002426886e-5	2.4153399863280356e-5	0	0	1.4702900443808176e-5	XDH
HGNC:12805	2_31383153_C_T	6.5715998971427325e-6	0	0	0	1.4700300198455807e-5	XDH
HGNC:12805	2_31383154_T_C	6.571509857167257e-6	0	0	0	1.4701099644298665e-5	XDH
HGNC:12805	2_31386443_GC_G	1.9721299395314418e-5	0	0	0	4.410729889059439e-5	XDH
HGNC:12805	2_31386456_G_A	6.572459824383259e-6	0	0	0	0	XDH
HGNC:12805	2_31386525_G_A	1.3147499885235447e-5	4.827190059586428e-5	0	0	0	XDH
HGNC:12805	2_31387794_CCTGAGGCATCACCTA_C	1.3148600373824593e-5	0	0	0	0	XDH
HGNC:12805	2_31387810_C_T	6.5731501308619045e-6	0	0	0	1.4697199731017463e-5	XDH
HGNC:12805	2_31387820_TG_T	5.922069976804778e-5	0	0	0	1.1766100215027109e-4	XDH
HGNC:12805	2_31387825_G_GA	6.5731501308619045e-6	2.414640039205551e-5	0	0	0	XDH
HGNC:12805	2_31388290_AC_A	1.3141800081939436e-5	0	0	3.855050017591566e-4	0	XDH
HGNC:12805	2_31397691_G_A	6.56987003821996e-6	0	0	1.9238199456594884e-4	0	XDH
HGNC:12805	2_31397719_GCA_G	6.569609922735253e-6	0	0	0	1.4698999621032272e-5	XDH
HGNC:12805	2_31403076_T_A	1.3144600416126195e-5	0	0	0	2.9398799597402103e-5	XDH
HGNC:12805	2_31403104_G_GC	1.051459985319525e-4	4.8264901124639437e-5	0	0	1.46977006806992e-4	XDH
HGNC:12805	2_31405926_CA_C	1.3150100130587816e-5	0	1.309590006712824e-4	0	0	XDH
HGNC:12805	2_31414623_AC_A	2.630259950819891e-5	4.8313799197785556e-5	0	0	2.9408300179056823e-5	XDH
HGNC:12805	2_31414624_C_T	1.3147900062904228e-5	4.828119926969521e-5	0	0	0	XDH
HGNC:11285	2_31529443_AC_A	6.570559889951255e-6	0	0	0	1.4701099644298665e-5	SRD5A2
HGNC:11285	2_31529459_T_G	2.6283300030627288e-5	2.412779940641485e-5	0	0	4.4096901547163725e-5	SRD5A2
HGNC:11285	2_31531375_TG_T	6.569439847226022e-6	2.4122000468196347e-5	0	0	0	SRD5A2
HGNC:11285	2_31531384_G_T	1.3141599993105046e-5	4.8260200856020674e-5	0	0	0	SRD5A2
HGNC:11285	2_31531425_A_ATC	1.3139700058673043e-5	0	0	0	2.9396200261544436e-5	SRD5A2
HGNC:11285	2_31533601_A_G	6.571250196429901e-6	0	0	0	0	SRD5A2
HGNC:11285	2_31533602_C_A	6.5730700953281485e-6	0	0	0	0	SRD5A2
HGNC:11285	2_31533714_TGA_T	1.314390010520583e-5	4.8264901124639437e-5	0	0	0	SRD5A2
HGNC:11285	2_31533730_AG_A	6.568920071003959e-6	2.411030072835274e-5	0	0	0	SRD5A2
HGNC:11285	2_31533741_G_A	4.59988004877232e-5	4.82555988128297e-5	0	1.926039985846728e-4	5.8795900258701295e-5	SRD5A2
HGNC:11285	2_31580618_AC_A	6.568830031028483e-6	2.41149991779821e-5	0	0	0	SRD5A2
HGNC:11285	2_31580743_C_T	6.566850061062723e-6	0	0	0	1.469549988541985e-5	SRD5A2
HGNC:11285	2_31580761_AGGCGGGT_A	6.568060143763432e-6	0	0	1.9275299564469606e-4	0	SRD5A2
HGNC:11285	2_31580770_GCCGCCGGCTTCAGGCT_G	6.56770998830325e-6	0	0	1.9297600374557078e-4	0	SRD5A2
HGNC:11285	2_31580885_G_A	6.569529887201497e-6	0	0	1.9342399900779128e-4	0	SRD5A2
HGNC:24284	2_3424664_G_A	1.3140599548933096e-5	0	0	0	2.9393599106697366e-5	TRAPPC12
HGNC:24284	2_3457620_G_A	1.3148000107321423e-5	0	0	0	2.9402299333014525e-5	TRAPPC12
HGNC:24284	2_3457694_G_C	6.572030088136671e-6	0	0	0	1.4703699889651034e-5	TRAPPC12
HGNC:24284	2_3460262_G_T	1.3137499990989454e-5	4.823689960176125e-5	0	0	0	TRAPPC12
HGNC:24284	2_3478844_A_C	6.572890015377197e-6	0	0	0	1.470200004405342e-5	TRAPPC12
HGNC:24284	2_3478844_A_T	1.3145800039637834e-5	0	0	0	2.940400008810684e-5	TRAPPC12
HGNC:24284	2_3478845_G_C	6.571170160896145e-6	0	0	0	1.4696799553348683e-5	TRAPPC12
HGNC:24284	2_3478873_CTT_C	6.569699962710729e-6	0	0	0	0	TRAPPC12
HGNC:18466	2_3547930_C_T	6.571170160896145e-6	0	6.542789924424142e-5	0	0	RNASEH1
HGNC:18466	2_3549114_T_C	6.567970103787957e-6	2.4111499442369677e-5	0	0	0	RNASEH1
HGNC:18466	2_3550372_C_T	6.575310180778615e-6	0	0	0	1.4700700376124587e-5	RNASEH1
HGNC:18466	2_3550391_C_T	6.573759947059443e-6	0	0	0	1.4700700376124587e-5	RNASEH1
HGNC:18466	2_3550413_G_A	1.3149799997336231e-5	0	0	0	2.939969999715686e-5	RNASEH1
HGNC:18466	2_3556818_CT_C	6.567890068254201e-6	2.4113800463965163e-5	0	0	0	RNASEH1
HGNC:2359	2_36517356_AG_A	6.5685799199854955e-6	0	0	0	1.469509970775107e-5	CRIM1
HGNC:2359	2_36537411_G_T	6.568140179297188e-6	0	0	0	1.469590006308863e-5	CRIM1
HGNC:24063	2_38666192_G_T	8.541619899915531e-5	1.2060999870300293e-4	0	0	1.1758100299630314e-4	GALM
HGNC:24063	2_38666224_GT_G	6.569270226464141e-6	0	0	0	1.469590006308863e-5	GALM
HGNC:24063	2_38729553_CAGG_C	2.6299900127924047e-5	0	0	0	5.879240052308887e-5	GALM
HGNC:24063	2_38729574_AAGGC_A	6.573930022568675e-6	0	6.553940329467878e-5	0	0	GALM
HGNC:24063	2_38729585_TTCGAC_T	6.571940048161196e-6	0	6.549649697262794e-5	0	0	GALM
HGNC:24063	2_38729633_C_CA	6.5716799326764885e-6	0	0	1.9245600560680032e-4	0	GALM
HGNC:24063	2_38731734_G_C	6.574789949809201e-6	2.416280040051788e-5	0	0	0	GALM
HGNC:24063	2_38731803_CG_C	6.57262989989249e-6	0	6.549649697262794e-5	0	0	GALM
HGNC:24063	2_38741101_TCA_T	9.196370228892192e-5	1.9297600374557078e-4	6.541929906234145e-5	0	7.34861969249323e-5	GALM
HGNC:25123	2_42048409_T_G	1.3955400390841532e-5	0	0	0	0	PKDCC
HGNC:25123	2_42048430_CG_C	6.877300165797351e-6	0	0	0	1.527459971839562e-5	PKDCC
HGNC:25123	2_42048568_CCCCGG_C	6.658589882135857e-6	0	0	0	1.4831999578746036e-5	PKDCC
HGNC:25123	2_42048690_CG_C	1.972539939743001e-5	2.412779940641485e-5	1.309240033151582e-4	0	0	PKDCC
HGNC:25123	2_42048723_T_TG	6.5731501308619045e-6	0	6.543649942614138e-5	0	0	PKDCC
HGNC:25123	2_42048794_G_GAGAT	6.572120128112147e-6	0	0	0	1.47024002217222e-5	PKDCC
HGNC:25123	2_42048839_G_A	6.570910045411438e-6	2.412429967080243e-5	0	0	0	PKDCC
HGNC:25123	2_42048839_G_T	6.570910045411438e-6	0	6.541929906234145e-5	0	0	PKDCC
HGNC:25123	2_42053301_GCTGGGCGCCC_G	6.578000011359109e-6	0	0	0	1.470460028940579e-5	PKDCC
HGNC:25123	2_42055357_C_T	1.3142500392859802e-5	0	0	0	2.9403099688352086e-5	PKDCC
HGNC:4796	2_42770141_A_C	1.3142200259608217e-5	0	6.544499774463475e-5	0	0	HAAO
HGNC:4796	2_42770187_C_G	1.971689925994724e-5	0	0	0	4.409949906403199e-5	HAAO
HGNC:4796	2_42770547_TCAAA_T	7.23056000424549e-5	0	0	0	1.6173100448213518e-4	HAAO
HGNC:4796	2_42770583_C_T	6.571080120920669e-6	0	0	0	1.4698999621032272e-5	HAAO
HGNC:4796	2_42783384_G_A	6.569779998244485e-6	0	0	0	1.4697199731017463e-5	HAAO
HGNC:4796	2_42783834_G_A	1.971560050151311e-5	0	0	0	4.409820030559786e-5	HAAO
HGNC:4796	2_42788553_GT_G	6.569270226464141e-6	0	6.541929906234145e-5	0	0	HAAO
HGNC:4796	2_42788574_TC_T	6.569349807250546e-6	0	0	0	1.4697199731017463e-5	HAAO
HGNC:24595	2_43776826_G_GA	1.3142799616616685e-5	0	1.3090700667817146e-4	0	0	DYNC2LI1
HGNC:24595	2_43783518_A_C	1.3143199794285465e-5	4.825320138479583e-5	0	0	0	DYNC2LI1
HGNC:24595	2_43787185_G_T	6.571940048161196e-6	0	0	1.9253000209573656e-4	0	DYNC2LI1
HGNC:24595	2_43800918_G_T	6.58388989904779e-6	0	0	0	1.4725799701409414e-5	DYNC2LI1
HGNC:24595	2_43804740_G_A	6.575490260729566e-5	0	0	0	0	DYNC2LI1
HGNC:13886	2_43813310_C_T	6.570559889951255e-6	0	0	0	1.4696400285174605e-5	ABCG5
HGNC:13886	2_43814476_C_T	6.5714198171917815e-6	0	0	1.9223400158807635e-4	0	ABCG5
HGNC:13886	2_43814582_G_A	1.97197005036287e-5	7.237640238599852e-5	0	0	0	ABCG5
HGNC:13886	2_43820035_T_TG	6.572890015377197e-6	0	0	0	0	ABCG5
HGNC:13886	2_43820035_TG_T	6.572890015377197e-6	0	6.545359792653471e-5	0	0	ABCG5
HGNC:13886	2_43822797_C_T	6.5715998971427325e-6	0	0	0	1.4700300198455807e-5	ABCG5
HGNC:13886	2_43822886_G_C	6.5714198171917815e-6	0	0	0	1.4700300198455807e-5	ABCG5
HGNC:13886	2_43822900_G_A	1.3142000170773827e-5	0	0	0	2.9401400752249174e-5	ABCG5
HGNC:13886	2_43822924_G_A	1.2496499402914196e-4	1.2078500003553927e-4	6.546219810843468e-5	0.0013586999848484993	7.352510147029534e-5	ABCG5
HGNC:13886	2_43823910_TACAC_T	6.5715998971427325e-6	2.41348006966291e-5	0	0	0	ABCG5
HGNC:13886	2_43823964_G_A	1.3143199794285465e-5	0	0	0	2.9396200261544436e-5	ABCG5
HGNC:13886	2_43824015_G_A	1.3144899639883079e-5	0	0	0	2.9398799597402103e-5	ABCG5
HGNC:13886	2_43824292_T_A	1.3140899682184681e-5	4.8264901124639437e-5	0	0	0	ABCG5
HGNC:13886	2_43824888_C_T	6.571170160896145e-6	0	0	1.9319899729453027e-4	0	ABCG5
HGNC:13886	2_43824932_G_T	6.572120128112147e-6	0	0	0	0	ABCG5
HGNC:13886	2_43825019_C_T	1.9713199435500428e-5	0	0	0	4.4095599150750786e-5	ABCG5
HGNC:13886	2_43826405_G_A	6.574280178028857e-6	2.414290065644309e-5	0	0	0	ABCG5
HGNC:13886	2_43826429_G_A	6.57677992421668e-6	0	0	0	0	ABCG5
HGNC:13886	2_43827982_C_G	6.570649929926731e-6	0	0	0	1.4698100130772218e-5	ABCG5
HGNC:13886	2_43828041_GC_G	3.2862699299585074e-5	0	0	0	7.34882996766828e-5	ABCG5
HGNC:13886	2_43828089_ACT_A	6.584230050066253e-6	2.420249984425027e-5	0	0	0	ABCG5
HGNC:13886	2_43831786_CG_C	6.573669907083968e-6	2.414290065644309e-5	0	0	0	ABCG5
HGNC:13886	2_43831834_C_A	2.6439600333105773e-5	4.8447298468090594e-5	0	0	2.9489799999282695e-5	ABCG5
HGNC:13886	2_43831956_G_T	6.572120128112147e-6	0	0	0	0	ABCG5
HGNC:13886	2_43831982_C_A	1.3145399861969054e-5	0	0	0	1.4705899957334623e-5	ABCG5
HGNC:13886	2_43832013_C_CT	6.570729965460487e-6	0	0	1.926039985846728e-4	0	ABCG5
HGNC:13887	2_43832662_G_C	6.570649929926731e-6	0	0	0	1.4697699953103438e-5	ABCG8
HGNC:13887	2_43832662_G_T	6.570649929926731e-6	2.4122000468196347e-5	0	0	0	ABCG8
HGNC:13887	2_43832663_T_C	6.572200163645903e-6	0	6.547069642692804e-5	0	0	ABCG8
HGNC:13886	2_43837870_C_A	6.570389814442024e-6	0	0	0	0	ABCG5
HGNC:13886	2_43837874_G_C	6.5730700953281485e-6	0	0	0	1.470159986638464e-5	ABCG5
HGNC:13886	2_43837912_G_A	6.5713397816580255e-6	2.4131299142027274e-5	0	0	0	ABCG5
HGNC:13886	2_43837957_T_C	6.575919996976154e-6	0	0	0	0	ABCG5
HGNC:13887	2_43844505_A_G	6.571250196429901e-6	0	0	0	1.470159986638464e-5	ABCG8
HGNC:13887	2_43844509_CCTCCAGGATAGATTGTT_C	6.570559889951255e-6	0	0	0	1.4698999621032272e-5	ABCG8
HGNC:13887	2_43844605_C_A	1.314349992753705e-5	0	0	0	1.4699399798701052e-5	ABCG8
HGNC:13887	2_43844609_G_A	6.570990080945194e-6	0	0	0	1.4698500308440998e-5	ABCG8
HGNC:13887	2_43846230_C_T	6.5731501308619045e-6	0	0	0	1.470200004405342e-5	ABCG8
HGNC:13887	2_43851622_C_T	1.3141599993105046e-5	0	0	0	2.9398799597402103e-5	ABCG8
HGNC:13887	2_43851727_C_T	6.568230219272664e-6	0	0	0	1.4696400285174605e-5	ABCG8
HGNC:13887	2_43851751_C_T	1.3138500435161404e-5	2.4118500732583925e-5	0	1.9253000209573656e-4	0	ABCG8
HGNC:13887	2_43851805_GC_G	1.3140300325176213e-5	0	1.3082199438940734e-4	0	0	ABCG8
HGNC:13887	2_43852406_T_TG	6.572459824383259e-6	0	0	0	0	ABCG8
HGNC:13887	2_43852653_AC_A	2.6298099328414537e-5	9.658100316300988e-5	0	0	0	ABCG8
HGNC:13887	2_43873786_G_A	6.57262989989249e-6	0	6.543649942614138e-5	0	0	ABCG8
HGNC:15714	2_43894544_C_G	6.575050065293908e-6	0	0	0	1.4703299711982254e-5	LRPPRC
HGNC:15714	2_43894548_AG_A	1.971060009964276e-5	7.238329999381676e-5	0	0	0	LRPPRC
HGNC:15714	2_43899270_G_GA	1.972720019693952e-5	7.242879655677825e-5	0	0	0	LRPPRC
HGNC:15714	2_43912451_CTT_C	6.5746198742999695e-6	0	0	0	1.470200004405342e-5	LRPPRC
HGNC:15714	2_43918293_CTAAGGATTTCTGCTAA_C	6.572459824383259e-6	0	0	0	1.4699799976369832e-5	LRPPRC
HGNC:15714	2_43918388_A_AC	1.314269957219949e-5	4.825089854421094e-5	0	0	0	LRPPRC
HGNC:15714	2_43925943_G_A	6.574280178028857e-6	2.4147599106072448e-5	0	0	0	LRPPRC
HGNC:15714	2_43934880_T_A	6.5716799326764885e-6	0	0	0	0	LRPPRC
HGNC:15714	2_43943865_C_A	1.3157199646229856e-5	0	1.312340027652681e-4	0	0	LRPPRC
HGNC:15714	2_43946120_C_A	6.574879989784677e-6	2.413360016362276e-5	0	0	0	LRPPRC
HGNC:15714	2_43947354_G_T	6.581460183952004e-6	0	0	0	1.4729699614690617e-5	LRPPRC
HGNC:15714	2_43975089_A_G	1.3138899703335483e-5	4.824859934160486e-5	0	0	0	LRPPRC
HGNC:15714	2_43976993_C_G	6.572890015377197e-6	0	0	0	1.4706700312672183e-5	LRPPRC
HGNC:15714	2_43979894_AAG_A	6.569010110979434e-6	2.4118500732583925e-5	0	0	0	LRPPRC
HGNC:15714	2_43982330_C_T	6.5733302108128555e-6	0	0	0	1.4701099644298665e-5	LRPPRC
HGNC:15714	2_43982340_G_A	6.572549864358734e-6	0	0	0	1.470159986638464e-5	LRPPRC
HGNC:11025	2_44275695_TC_T	1.182609994430095e-4	9.648319974076003e-5	0	0	2.0584599405992776e-4	SLC3A1
HGNC:11025	2_44275698_C_T	1.3136999768903479e-5	0	0	3.8461500662378967e-4	0	SLC3A1
HGNC:11025	2_44275920_AG_A	6.567970103787957e-6	0	0	0	1.469590006308863e-5	SLC3A1
HGNC:30228	2_44322729_A_G	1.972780046344269e-5	0	0	0	0	PREPL
HGNC:30228	2_44322730_C_A	1.3805599883198738e-4	0	0	0.0017341000493615866	1.0292600200045854e-4	PREPL
HGNC:30228	2_44322790_AC_A	1.3141599993105046e-5	4.8262500058626756e-5	0	0	0	PREPL
HGNC:30228	2_44322791_CA_C	6.5713397816580255e-6	0	0	0	1.4699799976369832e-5	PREPL
HGNC:30228	2_44328936_C_T	6.5715998971427325e-6	0	0	0	1.4699399798701052e-5	PREPL
HGNC:30228	2_44328938_G_A	1.315220015385421e-5	4.8313799197785556e-5	0	0	0	PREPL
HGNC:30228	2_44329086_AAC_A	6.5683198045007885e-06	0	0	0	1.469549988541985e-5	PREPL
HGNC:30228	2_44344587_C_G	6.576609848707449e-6	2.4163900889107026e-5	0	0	0	PREPL
HGNC:30228	2_44346303_G_A	4.606899892678484e-5	0	0	0	1.0297800326952711e-4	PREPL
HGNC:14312	2_46619626_G_A	1.3144600416126195e-5	0	0	0	2.9407399779302068e-5	CRIPT
HGNC:14312	2_46619669_C_CA	6.578859938599635e-6	2.415930066490546e-5	0	0	0	CRIPT
HGNC:14312	2_46623763_G_C	6.574709914275445e-6	2.4144099370460026e-5	0	0	0	CRIPT
HGNC:14312	2_46623763_G_T	6.574709914275445e-6	0	0	1.926039985846728e-4	0	CRIPT
HGNC:14312	2_46623868_G_A	1.3151299754099455e-5	4.829980025533587e-5	0	0	0	CRIPT
HGNC:19750	2_46950361_A_G	6.570559889951255e-6	0	0	0	1.4697699953103438e-5	TTC7A
HGNC:19750	2_46950363_ATGACTTTGGGAAATTGC_A	6.573499831574736e-6	0	0	0	1.4699399798701052e-5	TTC7A
HGNC:19750	2_46950527_G_T	6.570389814442024e-6	0	0	0	1.4699799976369832e-5	TTC7A
HGNC:19750	2_46956897_C_A	6.5730700953281485e-6	2.413360016362276e-5	0	0	0	TTC7A
HGNC:19750	2_46956943_CAT_C	6.57046984997578e-6	0	0	0	1.4698100130772218e-5	TTC7A
HGNC:19750	2_46974971_A_G	6.570910045411438e-6	0	0	0	1.4699399798701052e-5	TTC7A
HGNC:19750	2_46974972_G_A	6.570649929926731e-6	0	6.545359792653471e-5	0	0	TTC7A
HGNC:19750	2_46975024_CAG_C	6.570040113729192e-6	2.4130100428010337e-5	0	0	0	TTC7A
HGNC:19750	2_46975024_CAGAG_C	6.570040113729192e-6	0	0	1.9253000209573656e-4	0	TTC7A
HGNC:19750	2_46975089_C_T	6.569779998244485e-6	2.4128899895003997e-5	0	0	0	TTC7A
HGNC:19750	2_46975105_T_C	6.575489805982215e-6	2.4151100660674274e-5	0	0	0	TTC7A
HGNC:19750	2_46978790_A_G	6.575919996976154e-6	0	0	0	0	TTC7A
HGNC:19750	2_46978791_G_A	6.5760900724853855e-6	2.4166300136130303e-5	0	0	0	TTC7A
HGNC:19750	2_46978819_C_CT	6.573930022568675e-6	0	0	0	1.4700300198455807e-5	TTC7A
HGNC:19750	2_46978821_G_GA	6.573930022568675e-6	0	0	0	1.4700700376124587e-5	TTC7A
HGNC:19750	2_46993449_G_C	6.569349807250546e-6	0	0	0	1.4698100130772218e-5	TTC7A
HGNC:19750	2_46994356_G_T	6.572120128112147e-6	0	0	0	1.4702900443808176e-5	TTC7A
HGNC:19750	2_46994376_CG_C	6.574190138053382e-6	0	0	0	1.4703299711982254e-5	TTC7A
HGNC:19750	2_46994423_CT_C	1.3146300261723809e-5	2.4151100660674274e-5	0	0	0	TTC7A
HGNC:19750	2_46994500_C_CT	1.3146999663149472e-5	0	0	0	0	TTC7A
HGNC:19750	2_46994512_CAAGT_C	3.2865798857528716e-5	0	0	0	5.8814901422010735e-5	TTC7A
HGNC:19750	2_46995150_A_AG	6.570910045411438e-6	0	0	0	1.4699399798701052e-5	TTC7A
HGNC:19750	2_47011330_G_T	6.572030088136671e-6	0	0	1.9275299564469606e-4	0	TTC7A
HGNC:19750	2_47011359_AGT_A	1.3191899597586598e-5	2.427420076855924e-5	0	0	1.471840005251579e-5	TTC7A
HGNC:19750	2_47023420_CCAAG_C	6.5713397816580255e-6	0	0	0	1.4700300198455807e-5	TTC7A
HGNC:19750	2_47024331_T_TCTCGCTGCAGCTGGCCC	6.575400220754091e-6	0	0	0	0	TTC7A
HGNC:19750	2_47024339_C_T	6.571940048161196e-6	0	0	0	0	TTC7A
HGNC:19750	2_47029365_G_T	1.3139199836587068e-5	4.824859934160486e-5	0	0	0	TTC7A
HGNC:19750	2_47029365_GAGCA_G	3.2848100090632215e-5	1.2062099995091558e-4	0	0	0	TTC7A
HGNC:19750	2_47046402_G_A	6.568230219272664e-6	0	0	0	1.469590006308863e-5	TTC7A
HGNC:19750	2_47049995_A_T	6.570820005435962e-6	0	0	0	1.4698999621032272e-5	TTC7A
HGNC:19750	2_47050017_CTT_C	6.569010110979434e-6	0	0	0	1.4696400285174605e-5	TTC7A
HGNC:19750	2_47051745_G_C	1.9701599740074016e-5	7.233799988171086e-5	0	0	0	TTC7A
HGNC:19750	2_47051829_C_T	6.569180186488666e-6	0	0	0	1.4696400285174605e-5	TTC7A
HGNC:19750	2_47051881_G_C	6.569529887201497e-6	0	0	1.9245600560680032e-4	0	TTC7A
HGNC:11529	2_47373571_G_A	6.5733302108128555e-6	0	0	0	1.4700300198455807e-5	EPCAM
HGNC:11529	2_47373571_G_T	6.5733302108128555e-6	0	0	0	1.4700300198455807e-5	EPCAM
HGNC:11529	2_47379796_A_T	6.572719939867966e-6	0	0	0	1.4697699953103438e-5	EPCAM
HGNC:11529	2_47379851_CTTTAA_C	6.576869964192156e-6	2.4166300136130303e-5	0	0	0	EPCAM
HGNC:11529	2_47379864_T_G	6.572200163645903e-6	0	0	1.921600050991401e-4	0	EPCAM
HGNC:7325	2_47408398_AAGG_A	6.660980034212116e-6	0	0	0	0	MSH2
HGNC:7325	2_47408556_G_GTAAT	6.580849913007114e-6	2.4180300897569396e-5	0	0	0	MSH2
HGNC:7325	2_47476492_C_T	6.575230145244859e-6	0	0	0	1.4701099644298665e-5	MSH2
HGNC:7325	2_47478521_T_C	6.570910045411438e-6	2.4140599634847604e-5	0	0	0	MSH2
HGNC:7329	2_47806359_G_T	6.571940048161196e-6	0	0	0	1.4698999621032272e-5	MSH6
HGNC:7329	2_47806568_T_TAATCTCCC	6.574879989784677e-6	0	0	0	1.4704999557579868e-5	MSH6
HGNC:7329	2_47806586_T_TATTC	6.575749921466922e-6	0	0	0	1.4706700312672183e-5	MSH6
HGNC:7329	2_47806587_A_AT	6.573409791599261e-6	0	6.553080311277881e-5	0	0	MSH6
HGNC:7329	2_47806588_T_TTCAAAAGGGACATAGAAAA	6.577130079676863e-6	0	0	0	0	MSH6
HGNC:30595	2_48459752_A_C	6.5745398387662135e-6	0	6.548789679072797e-5	0	0	PPP1R21
HGNC:30595	2_48459793_G_T	1.9713499568752013e-5	0	0	0	4.409040047903545e-5	PPP1R21
HGNC:30595	2_48459805_C_T	6.573839982593199e-6	0	0	0	1.4696799553348683e-5	PPP1R21
HGNC:30595	2_48459835_C_T	5.257139855530113e-5	0	5.238340236246586e-4	0	0	PPP1R21
HGNC:30595	2_48459841_C_T	1.3143199794285465e-5	4.827419979847036e-5	0	0	0	PPP1R21
HGNC:30595	2_48460104_CAGACTCTA_C	6.572980055352673e-6	0	0	0	0	PPP1R21
HGNC:30595	2_48460134_C_T	6.5746198742999695e-6	2.4149900127667934e-5	0	0	0	PPP1R21
HGNC:30595	2_48461154_ACT_A	6.634909823333146e-6	0	0	0	1.4750999980606139e-5	PPP1R21
HGNC:30595	2_48461197_C_G	1.3241399756225292e-5	0	0	0	0	PPP1R21
HGNC:30595	2_48461201_CA_C	6.623220087931259e-6	0	0	0	1.4735799595655408e-5	PPP1R21
HGNC:30595	2_48464928_CTTCTGTAGA_C	6.575310180778615e-6	0	0	0	1.4702900443808176e-5	PPP1R21
HGNC:30595	2_48464939_TA_T	6.569779998244485e-6	0	0	0	1.469590006308863e-5	PPP1R21
HGNC:30595	2_48474789_C_T	6.569960078195436e-6	0	0	0	1.4697199731017463e-5	PPP1R21
HGNC:30595	2_48474795_T_TA	6.568830031028483e-6	0	0	0	1.4700300198455807e-5	PPP1R21
HGNC:30595	2_48479923_G_C	1.3143399883119855e-5	0	0	0	2.9397899197647348e-5	PPP1R21
HGNC:30595	2_48486651_C_CA	6.575659881491447e-6	2.415930066490546e-5	0	0	0	PPP1R21
HGNC:30595	2_48491131_T_G	1.3140899682184681e-5	2.413239963061642e-5	0	0	1.4698500308440998e-5	PPP1R21
HGNC:30595	2_48498595_C_T	6.571509857167257e-6	0	0	0	1.4696799553348683e-5	PPP1R21
HGNC:30595	2_48498721_C_T	6.569270226464141e-6	0	0	0	1.4697699953103438e-5	PPP1R21
HGNC:30595	2_48507290_G_T	6.61489002595772e-6	0	0	0	1.4721499610459432e-5	PPP1R21
HGNC:30595	2_48507335_AC_A	6.578000011359109e-6	0	0	0	0	PPP1R21
HGNC:30595	2_48507341_C_T	6.575050065293908e-6	2.4149900127667934e-5	0	0	0	PPP1R21
HGNC:30595	2_48510013_A_G	6.567629952769494e-6	0	0	0	1.4698500308440998e-5	PPP1R21
HGNC:30595	2_48510081_A_T	6.568060143763432e-6	2.411030072835274e-5	0	0	0	PPP1R21
HGNC:6585	2_48698706_A_AT	6.572290203621378e-6	0	0	0	1.4698999621032272e-5	LHCGR
HGNC:6585	2_48709021_C_A	6.570389814442024e-6	0	0	0	0	LHCGR
HGNC:6585	2_48723621_C_T	1.9714299924089573e-5	7.238329999381676e-5	0	0	0	LHCGR
HGNC:6585	2_48723638_C_A	1.314390010520583e-5	0	0	0	2.9396200261544436e-5	LHCGR
HGNC:6585	2_48725674_A_G	5.915289875702001e-5	4.825320138479583e-5	0	0	1.0291099897585809e-4	LHCGR
HGNC:3969	2_48983102_C_A	6.5716799326764885e-6	0	0	0	1.4698999621032272e-5	FSHR
HGNC:3969	2_48983164_C_T	6.5760900724853855e-6	2.415810013189912e-5	0	0	0	FSHR
HGNC:3969	2_48983168_T_G	6.569180186488666e-6	0	0	1.9253000209573656e-4	0	FSHR
HGNC:3969	2_48990615_T_TA	6.571080120920669e-6	0	0	0	1.4698500308440998e-5	FSHR
HGNC:3969	2_49017498_AG_A	6.573930022568675e-6	2.4156899598892778e-5	0	0	0	FSHR
HGNC:3969	2_49020161_C_T	1.3147699974069837e-5	0	0	0	2.9397899197647348e-5	FSHR
HGNC:3969	2_49068217_AC_A	6.663909971393878e-6	0	0	0	1.4795499737374485e-5	FSHR
HGNC:3969	2_49068219_A_AT	6.673869847872993e-6	0	0	0	1.4803399608354084e-5	FSHR
HGNC:3969	2_49068226_C_A	6.657260200881865e-6	0	6.692540046060458e-5	0	0	FSHR
HGNC:3969	2_49068242_T_TA	6.634909823333146e-6	0	0	0	1.4768400433240458e-5	FSHR
HGNC:3969	2_49068268_G_A	6.617429789912421e-6	2.4353399567189626e-5	0	0	0	FSHR
HGNC:3969	2_49154265_C_T	6.570559889951255e-6	0	0	1.926039985846728e-4	0	FSHR
HGNC:23166	2_55640626_C_A	6.5733302108128555e-6	2.413239963061642e-5	0	0	0	PNPT1
HGNC:23166	2_55643408_CCTGA_C	6.573839982593199e-6	0	6.547069642692804e-5	0	0	PNPT1
HGNC:23166	2_55644694_G_A	6.584230050066253e-6	0	0	0	1.4707999980601016e-5	PNPT1
HGNC:23166	2_55646439_AG_A	6.569010110979434e-6	0	0	0	1.4698100130772218e-5	PNPT1
HGNC:23166	2_55647436_C_CAG	6.5775598159234505e-6	2.415229937469121e-5	0	0	0	PNPT1
HGNC:23166	2_55672024_CAT_C	6.573759947059443e-6	0	0	0	1.4700300198455807e-5	PNPT1
HGNC:23166	2_55672892_C_T	6.569699962710729e-6	0	0	0	1.4698100130772218e-5	PNPT1
HGNC:23166	2_55672999_G_A	6.575569841515971e-6	2.4151100660674274e-5	0	0	0	PNPT1
HGNC:23166	2_55679681_C_T	6.572369784407783e-6	0	0	0	0	PNPT1
HGNC:23166	2_55685050_T_C	6.569349807250546e-6	2.4122000468196347e-5	0	0	0	PNPT1
HGNC:20748	2_58165813_C_T	6.572120128112147e-6	2.4130100428010337e-5	0	0	0	FANCL
HGNC:20748	2_58165850_G_A	6.5763501879700925e-6	0	0	0	1.4703299711982254e-5	FANCL
HGNC:20748	2_58165863_T_TA	6.5730700953281485e-6	0	0	0	0	FANCL
HGNC:8855	2_61031526_G_GT	6.570649929926731e-6	0	6.547929660882801e-5	0	0	PEX13
HGNC:8855	2_61031641_C_CA	6.571509857167257e-6	0	0	0	1.4698500308440998e-5	PEX13
HGNC:8855	2_61031705_AG_A	6.569180186488666e-6	0	0	0	1.4697199731017463e-5	PEX13
HGNC:8855	2_61031791_T_G	6.569010110979434e-6	0	0	0	1.4698100130772218e-5	PEX13
HGNC:8855	2_61031834_C_T	2.6291199901606888e-5	2.4145299903466366e-5	6.551360274897888e-5	0	1.4698500308440998e-5	PEX13
HGNC:8855	2_61031987_CTT_C	6.5731501308619045e-6	0	0	0	1.4699399798701052e-5	PEX13
HGNC:8855	2_61031991_G_GCA	6.57262989989249e-6	0	0	0	1.4698500308440998e-5	PEX13
HGNC:8855	2_61032064_TCCTTA_T	6.57324017083738e-6	0	0	0	1.4697699953103438e-5	PEX13
HGNC:8855	2_61032087_T_TTTA	6.571080120920669e-6	0	0	0	0	PEX13
HGNC:8855	2_61032101_GA_G	6.5714198171917815e-6	2.4128899895003997e-5	0	0	0	PEX13
HGNC:8855	2_61045852_G_T	6.572890015377197e-6	0	0	0	1.4698999621032272e-5	PEX13
HGNC:25808	2_61826600_C_A	6.577649855898926e-6	0	0	0	0	FAM161A
HGNC:25808	2_61836075_G_A	1.3286199646245223e-5	0	0	1.9364799663890153e-4	1.4731000192114152e-5	FAM161A
HGNC:28027	2_63122057_C_T	6.577220119652338e-6	2.4153399863280356e-5	0	0	0	WDPCP
HGNC:28027	2_63152913_C_T	6.575489805982215e-6	0	0	0	1.4706300135003403e-5	WDPCP
HGNC:28027	2_63378384_AC_A	6.576609848707449e-6	0	0	1.9297600374557078e-4	0	WDPCP
HGNC:28027	2_63381935_AG_A	6.572890015377197e-6	0	0	0	1.470200004405342e-5	WDPCP
HGNC:28027	2_63404140_AC_A	6.5701301537046675e-6	0	0	0	0	WDPCP
HGNC:28027	2_63404191_A_T	6.570299774466548e-6	2.412550020380877e-5	0	0	0	WDPCP
HGNC:28027	2_63404218_GGT_G	6.574879989784677e-6	0	6.551360274897888e-5	0	0	WDPCP
HGNC:28027	2_63404359_T_TAA	6.568830031028483e-6	0	0	0	1.4696400285174605e-5	WDPCP
HGNC:28027	2_63404364_TAA_T	6.569699962710729e-6	0	6.549649697262794e-5	0	0	WDPCP
HGNC:28027	2_63404365_AAG_A	6.568920071003959e-6	0	0	0	1.4696400285174605e-5	WDPCP
HGNC:28027	2_63404504_G_A	1.2488200445659459e-4	2.4141800167853944e-5	0.0011138799600303173	0	0	WDPCP
HGNC:28027	2_63404550_CTCTT_C	6.5715998971427325e-6	0	0	0	0	WDPCP
HGNC:28027	2_63404565_T_TA	1.3140300325176213e-5	2.412550020380877e-5	0	0	1.4697199731017463e-5	WDPCP
HGNC:28027	2_63404659_T_G	6.569779998244485e-6	0	6.546219810843468e-5	0	0	WDPCP
HGNC:28027	2_63487446_C_T	3.028390055987984e-4	2.4179100364563055e-5	0.002299909945577383	0	1.0301099973730743e-4	WDPCP
HGNC:6970	2_63604818_TG_T	6.570910045411438e-6	0	6.545359792653471e-5	0	0	MDH1
HGNC:10942	2_65018602_C_CA	6.569270226464141e-6	0	0	0	0	SLC1A4
HGNC:10942	2_65018622_AG_A	6.56987003821996e-6	2.4120799935190007e-5	0	0	0	SLC1A4
HGNC:10942	2_65018626_CATTGGGCTGCCTACTCATGACCTGCCTCTGATCCTGG_C	6.570649929926731e-6	2.413239963061642e-5	0	0	0	SLC1A4
HGNC:21014	2_69182660_GGT_G	3.288689913460985e-5	9.663240052759647e-5	0	0	1.4704200111737009e-5	ANTXR1
HGNC:21014	2_69193355_G_A	1.3167100405553356e-5	4.8421501560369506e-5	0	0	0	ANTXR1
HGNC:4241	2_69326913_C_A	6.570649929926731e-6	0	0	0	1.4698999621032272e-5	GFPT1
HGNC:4241	2_69326982_G_A	6.570220193680143e-6	2.4122000468196347e-5	0	0	0	GFPT1
HGNC:4241	2_69329698_A_T	6.569779998244485e-6	0	0	0	1.4698999621032272e-5	GFPT1
HGNC:4241	2_69338566_C_G	6.569270226464141e-6	0	6.543649942614138e-5	0	0	GFPT1
HGNC:4241	2_69348170_C_T	6.573499831574736e-6	0	0	0	1.470159986638464e-5	GFPT1
HGNC:4241	2_69348216_G_A	6.5713397816580255e-6	2.412779940641485e-5	0	0	0	GFPT1
HGNC:4241	2_69350103_C_A	6.572030088136671e-6	2.412550020380877e-5	0	0	0	GFPT1
HGNC:4241	2_69354567_G_A	6.573579867108492e-6	2.414290065644309e-5	0	0	0	GFPT1
HGNC:4241	2_69356559_T_C	6.573579867108492e-6	0	0	0	1.4710200048284605e-5	GFPT1
HGNC:16287	2_69415185_C_A	6.573930022568675e-6	0	0	0	1.4700700376124587e-5	NFU1
HGNC:16287	2_69415216_CA_C	7.89162004366517e-5	2.6569998590275645e-4	6.558239692822099e-5	0	0	NFU1
HGNC:853	2_70935980_CT_C	1.3141599993105046e-5	0	6.541929906234145e-5	0	1.4699799976369832e-5	ATP6V1B1
HGNC:853	2_70936033_C_T	6.5716799326764885e-6	0	0	0	1.470460028940579e-5	ATP6V1B1
HGNC:853	2_70958052_C_T	6.57046984997578e-6	0	0	0	1.4696400285174605e-5	ATP6V1B1
HGNC:853	2_70958106_C_T	1.970959965547081e-5	7.236240344354883e-5	0	0	0	ATP6V1B1
HGNC:853	2_70958141_TC_T	6.572719939867966e-6	0	0	0	1.4700300198455807e-5	ATP6V1B1
HGNC:853	2_70958399_C_T	1.3159999980416615e-5	4.836060179513879e-5	0	0	0	ATP6V1B1
HGNC:3097	2_71454055_CAGCGATGCCT_C	6.5701301537046675e-6	0	6.541080074384809e-5	0	0	DYSF
HGNC:3097	2_71480925_C_CT	6.56909014651319e-6	0	0	0	1.4698500308440998e-5	DYSF
HGNC:3097	2_71480931_G_A	6.569529887201497e-6	0	0	1.926039985846728e-4	0	DYSF
HGNC:3097	2_71535062_G_A	6.573409791599261e-6	0	0	0	1.470200004405342e-5	DYSF
HGNC:3097	2_71535282_C_A	4.603810157277621e-5	4.832319973502308e-5	0	0	7.352510147029534e-5	DYSF
HGNC:3097	2_71539157_G_A	6.5790300141088665e-6	2.4177899831556715e-5	0	0	0	DYSF
HGNC:3097	2_71539162_GC_G	6.580510216736002e-6	0	0	0	0	DYSF
HGNC:3097	2_71551040_G_A	6.570990080945194e-6	2.4128899895003997e-5	0	0	0	DYSF
HGNC:3097	2_71551068_CT_C	6.570910045411438e-6	0	6.542789924424142e-5	0	0	DYSF
HGNC:3097	2_71551137_CA_C	6.569270226464141e-6	0	0	0	1.4701099644298665e-5	DYSF
HGNC:3097	2_71551158_T_A	6.5713397816580255e-6	2.413239963061642e-5	0	0	0	DYSF
HGNC:3097	2_71553092_C_T	6.569699962710729e-6	0	0	0	1.4698100130772218e-5	DYSF
HGNC:3097	2_71553804_CA_C	6.86804014549125e-6	0	0	0	1.5145499673963059e-5	DYSF
HGNC:3097	2_71553806_G_T	7.43471991881961e-6	0	0	0	1.5591900591971353e-5	DYSF
HGNC:3097	2_71553832_G_A	6.587179996131454e-6	2.420599957986269e-5	0	0	0	DYSF
HGNC:3097	2_71555980_C_T	1.313580014539184e-5	0	0	0	2.9393599106697366e-5	DYSF
HGNC:3097	2_71561750_A_G	6.573499831574736e-6	2.4144099370460026e-5	0	0	0	DYSF
HGNC:3097	2_71561885_C_CTGCAGCTCTGGAG	6.5730700953281485e-6	2.4139399101841263e-5	0	0	0	DYSF
HGNC:3097	2_71561945_G_A	6.570299774466548e-6	2.412429967080243e-5	0	0	0	DYSF
HGNC:3097	2_71564089_G_A	6.56909014651319e-6	2.4117300199577585e-5	0	0	0	DYSF
HGNC:3097	2_71564196_C_T	6.56770998830325e-6	0	0	1.9223400158807635e-4	0	DYSF
HGNC:3097	2_71567949_A_G	6.572369784407783e-6	0	6.545359792653471e-5	0	0	DYSF
HGNC:3097	2_71568083_G_A	4.205710138194263e-4	0.0014479500241577625	1.9633499323390424e-4	0	0	DYSF
HGNC:3097	2_71568170_A_G	6.568920071003959e-6	0	0	1.9238199456594884e-4	0	DYSF
HGNC:3097	2_71568299_G_A	6.5686599555192515e-6	2.4120799935190007e-5	0	0	0	DYSF
HGNC:3097	2_71568304_TG_T	2.6286699721822515e-5	0	2.6164299924857914e-4	0	0	DYSF
HGNC:3097	2_71568339_G_A	1.3144200238457415e-5	0	0	1.9319899729453027e-4	1.4699799976369832e-5	DYSF
HGNC:3097	2_71569878_C_T	6.570220193680143e-6	0	0	0	1.4696400285174605e-5	DYSF
HGNC:3097	2_71570235_GA_G	6.571250196429901e-6	0	0	0	1.4698500308440998e-5	DYSF
HGNC:3097	2_71570278_G_A	1.3141800081939436e-5	0	0	0	2.939710066129919e-5	DYSF
HGNC:3097	2_71570616_A_AC	6.570649929926731e-6	2.4130100428010337e-5	0	0	0	DYSF
HGNC:3097	2_71570619_A_AT	6.572030088136671e-6	0	0	0	1.4701099644298665e-5	DYSF
HGNC:3097	2_71570679_C_T	5.2565901569323614e-5	1.206680026371032e-4	1.3078699703328311e-4	0	1.4698999621032272e-5	DYSF
HGNC:3097	2_71574360_G_T	6.5685799199854955e-6	0	0	0	1.4699399798701052e-5	DYSF
HGNC:3097	2_71589591_A_G	1.9735800378839485e-5	2.4153399863280356e-5	0	0	2.9418699341476895e-5	DYSF
HGNC:3097	2_71589595_CG_C	6.576609848707449e-6	0	0	0	1.4703699889651034e-5	DYSF
HGNC:3097	2_71589610_CAA_C	6.5760100369516294e-6	2.4153399863280356e-5	0	0	0	DYSF
HGNC:3097	2_71589687_G_A	6.571250196429901e-6	0	0	0	1.47024002217222e-5	DYSF
HGNC:3097	2_71590212_T_A	2.6306799554731697e-5	4.830679972656071e-5	0	0	2.9414399250526913e-5	DYSF
HGNC:3097	2_71590246_C_T	6.5718600126274396e-6	2.413360016362276e-5	0	0	0	DYSF
HGNC:3097	2_71590277_ACT_A	6.585099981748499e-6	0	0	0	1.4710600225953385e-5	DYSF
HGNC:3097	2_71590280_C_CT	6.570729965460487e-6	0	0	0	1.4699399798701052e-5	DYSF
HGNC:3097	2_71590280_CTT_C	6.570729965460487e-6	0	0	0	1.4699399798701052e-5	DYSF
HGNC:3097	2_71600769_G_A	6.569779998244485e-6	0	6.541080074384809e-5	0	0	DYSF
HGNC:3097	2_71600804_G_T	6.570910045411438e-6	0	6.543649942614138e-5	0	0	DYSF
HGNC:3097	2_71600831_C_T	3.285320053691976e-5	2.4120799935190007e-5	0	0	5.878380034118891e-5	DYSF
HGNC:3097	2_71602779_C_T	6.572200163645903e-6	0	0	0	1.4700300198455807e-5	DYSF
HGNC:3097	2_71602804_AG_A	6.57262989989249e-6	0	0	0	1.470200004405342e-5	DYSF
HGNC:3097	2_71611347_G_C	1.3164800293452572e-5	2.429189953545574e-5	0	0	1.4696400285174605e-5	DYSF
HGNC:3097	2_71612661_CTA_C	6.569960078195436e-6	2.412309913779609e-5	0	0	0	DYSF
HGNC:3097	2_71612665_TG_T	6.570220193680143e-6	2.412429967080243e-5	0	0	0	DYSF
HGNC:3097	2_71612666_G_GC	2.6300200261175632e-5	7.24498022464104e-5	0	0	1.470200004405342e-5	DYSF
HGNC:3097	2_71612667_C_A	1.3148000107321423e-5	0	0	0	1.470200004405342e-5	DYSF
HGNC:3097	2_71612701_C_T	6.569960078195436e-6	0	6.540220056194812e-5	0	0	DYSF
HGNC:3097	2_71612741_G_GCTCC	6.5714198171917815e-6	2.4128899895003997e-5	0	0	0	DYSF
HGNC:3097	2_71613360_G_T	6.574970029760152e-6	0	6.544499774463475e-5	0	0	DYSF
HGNC:3097	2_71613408_C_T	6.574360213562613e-6	0	0	0	1.4705899957334623e-5	DYSF
HGNC:3097	2_71656291_G_A	6.570220193680143e-6	0	0	0	1.4698100130772218e-5	DYSF
HGNC:3097	2_71658900_TC_T	6.574709914275445e-6	0	0	0	1.470200004405342e-5	DYSF
HGNC:3097	2_71658923_A_AT	3.2897300116019323e-5	1.2081999739166349e-4	0	0	0	DYSF
HGNC:3097	2_71658995_C_T	6.572890015377197e-6	0	0	0	1.4699399798701052e-5	DYSF
HGNC:3097	2_71659034_G_T	6.572719939867966e-6	0	0	0	1.4698500308440998e-5	DYSF
HGNC:3097	2_71660586_AG_A	6.57046984997578e-6	0	0	0	1.4699799976369832e-5	DYSF
HGNC:3097	2_71660619_C_G	6.568230219272664e-6	2.4113800463965163e-5	0	0	0	DYSF
HGNC:3097	2_71660636_AG_A	6.570990080945194e-6	0	0	0	1.4698100130772218e-5	DYSF
HGNC:3097	2_71664261_CCTGCAGGATGTTCGAGCTGACCTGCACT_C	6.570729965460487e-6	0	0	0	1.4698500308440998e-5	DYSF
HGNC:3097	2_71665175_C_T	1.3142300304025412e-5	4.8278900067089126e-5	0	0	0	DYSF
HGNC:3097	2_71665187_C_T	6.572549864358734e-6	0	0	0	0	DYSF
HGNC:3097	2_71665226_C_T	6.5713397816580255e-6	0	0	0	1.4697699953103438e-5	DYSF
HGNC:3097	2_71669603_A_G	6.569779998244485e-6	0	6.545359792653471e-5	0	0	DYSF
HGNC:3097	2_71669671_AG_A	6.570559889951255e-6	0	0	0	1.4699399798701052e-5	DYSF
HGNC:3097	2_71669693_AT_A	6.572369784407783e-6	0	0	1.9282700668554753e-4	0	DYSF
HGNC:3097	2_71669723_CA_C	1.3140300325176213e-5	0	1.3082199438940734e-4	0	0	DYSF
HGNC:3097	2_71669747_G_A	6.572369784407783e-6	0	0	0	1.4697199731017463e-5	DYSF
HGNC:3097	2_71674223_TGA_T	3.941870090784505e-5	2.4126600692397915e-5	0	0	7.348399958573282e-5	DYSF
HGNC:3097	2_71674242_C_T	1.9707000319613144e-5	0	0	0	2.93909997708397e-5	DYSF
HGNC:3097	2_71674297_G_A	6.56848988001002e-6	0	0	0	1.469590006308863e-5	DYSF
HGNC:3097	2_71679056_G_C	6.5716799326764885e-6	0	0	0	1.470200004405342e-5	DYSF
HGNC:3097	2_71679068_C_CTCGA	6.5714198171917815e-6	0	0	1.9282700668554753e-4	0	DYSF
HGNC:3097	2_71679123_ACCAG_A	1.972700010810513e-5	0	0	0	4.4112501200288534e-5	DYSF
HGNC:3097	2_71679193_G_A	6.571080120920669e-6	2.413239963061642e-5	0	0	0	DYSF
HGNC:3097	2_71681032_C_CA	4.598969826474786e-5	0	6.541080074384809e-5	0	7.349479710683227e-5	DYSF
HGNC:3097	2_71681035_A_AGAGTGAGC	6.5701301537046675e-6	2.4119599402183667e-5	0	0	0	DYSF
HGNC:3097	2_71686452_A_G	6.5733302108128555e-6	0	0	0	1.4704200111737009e-5	DYSF
HGNC:17085	2_72179462_C_T	6.575659881491447e-6	2.415810013189912e-5	0	0	0	EXOC6B
HGNC:17085	2_72335018_ACT_A	6.574789949809201e-6	0	0	0	0	EXOC6B
HGNC:17085	2_72379728_C_T	1.97197005036287e-5	7.24042984074913e-5	0	0	0	EXOC6B
HGNC:17085	2_72495448_G_C	6.573759947059443e-6	0	0	1.9267799507360905e-4	0	EXOC6B
HGNC:17085	2_72515084_G_A	6.579989985766588e-6	0	0	0	0	EXOC6B
HGNC:17085	2_72515090_GT_G	6.580330136785051e-6	0	6.566850061062723e-5	0	0	EXOC6B
HGNC:17085	2_72559479_G_A	6.577300155186094e-6	0	0	0	1.4708500202686992e-5	EXOC6B
HGNC:17085	2_72575670_T_C	3.290469976491295e-5	1.2086600327165797e-4	0	0	0	EXOC6B
HGNC:17085	2_72731212_G_A	6.576609848707449e-6	0	0	0	1.4704999557579868e-5	EXOC6B
HGNC:17085	2_72741383_AT_A	6.6050201894540805e-6	0	0	0	0	EXOC6B
HGNC:17085	2_72825907_C_A	1.970370067283511e-5	0	0	0	4.408910172060132e-5	EXOC6B
HGNC:11257	2_72887437_A_AGGGCGGGCTG	6.57677992421668e-6	0	0	0	1.4710600225953385e-5	SPR
HGNC:11257	2_72887471_C_CG	1.3148600373824593e-5	4.825320138479583e-5	0	0	0	SPR
HGNC:11257	2_72887577_C_T	6.574709914275445e-6	0	0	0	1.4706300135003403e-5	SPR
HGNC:11257	2_72888483_CTG_C	6.5686599555192515e-6	2.4113800463965163e-5	0	0	0	SPR
HGNC:11257	2_72891338_ATCCTCTAGG_A	6.578080046892865e-6	0	0	1.9319899729453027e-4	0	SPR
HGNC:11257	2_72891345_A_G	1.3151099665265065e-5	0	6.546219810843468e-5	0	1.4701099644298665e-5	SPR
HGNC:428	2_73426554_G_A	6.569270226464141e-6	2.4119599402183667e-5	0	0	0	ALMS1
HGNC:428	2_73489632_A_G	6.570729965460487e-6	0	0	0	1.4698999621032272e-5	ALMS1
HGNC:428	2_73550275_GATGCC_G	6.570559889951255e-6	0	0	0	1.4698500308440998e-5	ALMS1
HGNC:428	2_73550428_G_GA	6.570559889951255e-6	0	0	0	1.4700300198455807e-5	ALMS1
HGNC:428	2_73550438_G_T	1.314390010520583e-5	2.413360016362276e-5	0	0	1.47024002217222e-5	ALMS1
HGNC:428	2_73599399_A_G	1.3139399925421458e-5	0	0	0	0	ALMS1
HGNC:428	2_73599522_G_A	6.571940048161196e-6	0	0	0	1.4698999621032272e-5	ALMS1
HGNC:428	2_73600676_A_G	2.6282199542038143e-5	9.652510198066011e-5	0	0	0	ALMS1
HGNC:428	2_73600677_G_A	6.576180112460861e-6	0	0	0	1.4701099644298665e-5	ALMS1
HGNC:428	2_73602183_A_G	6.602229859709041e-6	0	0	1.9349799549672753e-4	0	ALMS1
HGNC:428	2_73603239_A_G	6.571250196429901e-6	2.412550020380877e-5	0	0	0	ALMS1
HGNC:428	2_73603263_CA_C	6.569779998244485e-6	2.412309913779609e-5	0	0	0	ALMS1
HGNC:428	2_73608506_AAGAG_A	2.627950016176328e-5	0	6.544499774463475e-5	0	4.409040047903545e-5	ALMS1
HGNC:428	2_73608575_G_A	6.569960078195436e-6	0	0	0	1.4698100130772218e-5	ALMS1
HGNC:24259	2_73730559_C_A	6.574970029760152e-6	0	0	0	1.4704999557579868e-5	TPRKB
HGNC:24259	2_73730559_C_T	1.9724899175344035e-5	7.242879655677825e-5	0	0	0	TPRKB
HGNC:24259	2_73730643_CTTGAT_C	6.590570137632312e-6	0	0	0	1.471110044803936e-5	TPRKB
HGNC:24259	2_73730646_GATTT_G	6.597870196856093e-6	2.425539969408419e-5	0	0	0	TPRKB
HGNC:24259	2_73730651_ATTTG_A	1.3170900274417363e-5	2.4184999347198755e-5	0	0	1.470929964852985e-5	TPRKB
HGNC:24259	2_73730664_C_A	6.586230028915452e-6	0	6.555659638252109e-5	0	0	TPRKB
HGNC:24259	2_73730699_T_TAG	6.5731501308619045e-6	0	0	0	0	TPRKB
HGNC:24259	2_73732232_G_T	6.56987003821996e-6	0	0	0	1.4698100130772218e-5	TPRKB
HGNC:24259	2_73734472_GC_G	6.572980055352673e-6	2.41348006966291e-5	0	0	0	TPRKB
HGNC:16950	2_73844841_C_T	6.57402006254415e-6	2.415229937469121e-5	0	0	0	STAMBP
HGNC:16950	2_73847384_TAGA_T	3.287310028099455e-5	2.4141800167853944e-5	0	1.9290100317448378e-4	1.470200004405342e-5	STAMBP
HGNC:16950	2_73859302_C_CA	6.569529887201497e-6	0	0	0	1.4698100130772218e-5	STAMBP
HGNC:28313	2_74047033_GCC_G	6.572720303665847e-5	0	0	0	5.8816600358113647e-5	TET3
HGNC:28313	2_74047038_CT_C	6.569609831785783e-5	0	0	0	5.8799301768885925e-5	TET3
HGNC:28313	2_74047560_TC_T	6.57324017083738e-6	0	0	0	1.47024002217222e-5	TET3
HGNC:28313	2_74099274_A_G	6.575749921466922e-6	0	0	0	1.47024002217222e-5	TET3
HGNC:28313	2_74099612_GGT_G	6.570990080945194e-6	2.4122000468196347e-5	0	0	0	TET3
HGNC:14348	2_74530073_AT_A	1.3146300261723809e-5	0	0	0	2.9416100005619228e-5	HTRA2
HGNC:14348	2_74530194_T_TG	6.56987003821996e-6	0	0	1.9253000209573656e-4	0	HTRA2
HGNC:14348	2_74530219_C_A	6.5686599555192515e-6	0	0	1.9245600560680032e-4	0	HTRA2
HGNC:14348	2_74530250_C_T	2.6274999981978908e-5	0	2.616090059746057e-4	0	0	HTRA2
HGNC:14348	2_74530345_T_TG	1.3216000297688879e-5	0	6.573760038008913e-5	0	0	HTRA2
HGNC:14348	2_74531603_G_T	6.569349807250546e-6	0	6.541929906234145e-5	0	0	HTRA2
HGNC:14348	2_74531672_C_T	1.3150300219422206e-5	0	6.547929660882801e-5	0	1.4698500308440998e-5	HTRA2
HGNC:14348	2_74531702_AGTG_A	6.574280178028857e-6	2.4151100660674274e-5	0	0	0	HTRA2
HGNC:14348	2_74531855_G_A	6.571769972651964e-6	2.4139399101841263e-5	0	0	0	HTRA2
HGNC:25183	2_74562329_G_T	6.5683998400345445e-6	2.4113800463965163e-5	0	0	0	M1AP
HGNC:25183	2_74562379_T_TG	6.56770998830325e-6	0	0	0	1.4698100130772218e-5	M1AP
HGNC:25183	2_74575427_TGGGTACTCACCA_T	5.91374009673018e-5	2.412309913779609e-5	0	0	0	M1AP
HGNC:25183	2_74575580_C_G	6.572290203621378e-6	2.413709989923518e-5	0	0	0	M1AP
HGNC:25183	2_74575580_C_T	1.971689925994724e-5	0	0	0	4.4109900045441464e-5	M1AP
HGNC:25183	2_74576592_G_A	3.94177004636731e-5	0	0	1.923079980770126e-4	7.347539940383285e-5	M1AP
HGNC:25183	2_74576604_CACATTTCAGACACACTACAATAAAAGGAGATT_C	1.3142999705451075e-5	2.413239963061642e-5	0	0	1.4698100130772218e-5	M1AP
HGNC:25183	2_74581759_ATGTAGCCAGGCTT_A	6.569010110979434e-6	2.4120799935190007e-5	0	0	0	M1AP
HGNC:25183	2_74581773_T_A	1.970730045286473e-5	0	0	0	4.409300163388252e-5	M1AP
HGNC:25183	2_74581834_CAGAAT_C	6.5701301537046675e-6	0	0	0	1.4696799553348683e-5	M1AP
HGNC:25183	2_74581849_T_G	6.568920071003959e-6	0	0	0	1.4697199731017463e-5	M1AP
HGNC:25183	2_74615151_T_G	6.569180186488666e-6	0	0	0	0	M1AP
HGNC:25183	2_74640132_GAAGT_G	1.3141499948687851e-5	4.825320138479583e-5	0	0	0	M1AP
HGNC:25183	2_74640263_G_A	6.57402006254415e-6	0	6.545359792653471e-5	0	0	M1AP
HGNC:2510	2_79869906_CTT_C	6.5714198171917815e-6	2.413709989923518e-5	0	0	0	CTNNA2
HGNC:2510	2_79869936_G_A	6.570649929926731e-6	0	0	0	1.4698500308440998e-5	CTNNA2
HGNC:2510	2_79909768_C_T	1.3145399861969054e-5	4.829050158150494e-5	0	0	0	CTNNA2
HGNC:2510	2_80545068_TC_T	6.572719939867966e-6	0	0	0	1.4699799976369832e-5	CTNNA2
HGNC:2510	2_80574315_G_C	6.5718600126274396e-6	0	0	0	1.469509970775107e-5	CTNNA2
HGNC:11449	2_84425593_GA_G	6.569779998244485e-6	2.4128899895003997e-5	0	0	0	SUCLG1
HGNC:11449	2_84431507_C_T	1.970290031749755e-5	0	0	0	4.408779932418838e-5	SUCLG1
HGNC:11449	2_84431519_G_A	1.3144600416126195e-5	4.8276499001076445e-5	0	0	0	SUCLG1
HGNC:11449	2_84433437_T_C	6.5714198171917815e-6	0	0	1.9275299564469606e-4	0	SUCLG1
HGNC:11449	2_84441046_C_A	6.571170160896145e-6	0	0	1.923079980770126e-4	0	SUCLG1
HGNC:11449	2_84441056_CT_C	6.572719939867966e-6	0	0	0	1.4698100130772218e-5	SUCLG1
HGNC:11449	2_84449679_CTT_C	7.043639925541356e-6	0	0	0	1.5047599845274817e-5	SUCLG1
HGNC:11449	2_84449696_CAT_C	7.014490165602183e-6	0	0	0	1.4987999747972935e-5	SUCLG1
HGNC:11449	2_84459171_AC_A	6.572290203621378e-6	0	6.541929906234145e-5	0	0	SUCLG1
HGNC:11449	2_84459199_G_GC	6.570990080945194e-6	2.412550020380877e-5	0	0	0	SUCLG1
HGNC:26158	2_85363107_T_A	6.573499831574736e-6	2.414290065644309e-5	0	0	0	ELMOD3
HGNC:26158	2_85363121_A_AT	2.6288500521332026e-5	9.656239853939041e-5	0	0	0	ELMOD3
HGNC:26158	2_85368684_A_G	6.576609848707449e-6	2.4165099603123963e-5	0	0	0	ELMOD3
HGNC:26158	2_85368702_G_GTGACCACT	6.575749921466922e-6	0	6.553080311277881e-5	0	0	ELMOD3
HGNC:26158	2_85377395_AT_A	6.57046984997578e-6	0	0	0	1.4697699953103438e-5	ELMOD3
HGNC:26158	2_85377475_G_C	6.5686599555192515e-6	0	0	1.921600050991401e-4	0	ELMOD3
HGNC:26158	2_85389750_G_A	1.3146999663149472e-5	4.8262500058626756e-5	0	0	0	ELMOD3
HGNC:26158	2_85390135_CAG_C	4.598969826474786e-5	1.4473199553322047e-4	0	0	1.4698100130772218e-5	ELMOD3
HGNC:26158	2_85390137_G_C	6.570559889951255e-6	0	0	0	1.4697199731017463e-5	ELMOD3
HGNC:4247	2_85550622_G_A	1.3142799616616685e-5	2.4131299142027274e-5	0	0	1.4698100130772218e-5	GGCX
HGNC:4247	2_85550692_G_GC	6.572719939867966e-6	0	0	0	1.4699799976369832e-5	GGCX
HGNC:4247	2_85551019_G_T	1.3142200259608217e-5	0	0	0	2.939969999715686e-5	GGCX
HGNC:4247	2_85551025_AG_A	6.56909014651319e-6	2.4120799935190007e-5	0	0	0	GGCX
HGNC:4247	2_85551073_C_G	1.3139399925421458e-5	4.82555988128297e-5	0	0	0	GGCX
HGNC:4247	2_85551603_G_GT	6.573579867108492e-6	0	0	0	1.4698999621032272e-5	GGCX
HGNC:4247	2_85551919_C_CA	6.572459824383259e-6	0	0	0	1.4700300198455807e-5	GGCX
HGNC:4247	2_85551982_CT_C	6.571509857167257e-6	2.4139399101841263e-5	0	0	0	GGCX
HGNC:4247	2_85552549_G_A	6.57677992421668e-6	0	0	0	1.4701099644298665e-5	GGCX
HGNC:4247	2_85552556_CTG_C	6.57402006254415e-6	0	0	0	0	GGCX
HGNC:4247	2_85552938_C_A	6.5685799199854955e-6	2.41149991779821e-5	0	0	0	GGCX
HGNC:4247	2_85553414_G_A	6.568830031028483e-6	0	0	0	1.4697199731017463e-5	GGCX
HGNC:4247	2_85553442_C_T	6.569699962710729e-6	0	0	1.9245600560680032e-4	0	GGCX
HGNC:4247	2_85553443_C_T	3.9419701352017e-5	0	0	0	8.819640061119571e-5	GGCX
HGNC:4247	2_85553446_TC_T	6.569609922735253e-6	0	0	0	1.4698100130772218e-5	GGCX
HGNC:4247	2_85553447_CAG_C	5.912260166951455e-5	0	0	0	1.0288100020261481e-4	GGCX
HGNC:4247	2_85554142_C_G	6.574280178028857e-6	0	0	0	1.4698500308440998e-5	GGCX
HGNC:4247	2_85554206_T_A	1.3145099728717469e-5	0	0	0	2.939969999715686e-5	GGCX
HGNC:4247	2_85558516_TC_T	6.573839982593199e-6	0	0	0	1.4703299711982254e-5	GGCX
HGNC:4247	2_85558591_T_TGCCCA	6.572719939867966e-6	0	0	0	1.4700300198455807e-5	GGCX
HGNC:24717	2_86108348_A_G	6.57262989989249e-6	0	0	0	1.4704999557579868e-5	PTCD3
HGNC:24717	2_86108349_G_T	6.574360213562613e-6	0	0	0	1.4705399735248648e-5	PTCD3
HGNC:24717	2_86108499_G_C	6.572809979843441e-6	0	0	1.9223400158807635e-4	0	PTCD3
HGNC:24717	2_86108499_G_T	6.572809979843441e-6	2.4145299903466366e-5	0	0	0	PTCD3
HGNC:24717	2_86108535_TGGTAA_T	1.313840039074421e-5	4.823930066777393e-5	0	0	0	PTCD3
HGNC:24717	2_86108537_G_T	1.971709934878163e-5	2.4141800167853944e-5	6.544499774463475e-5	0	1.4697199731017463e-5	PTCD3
HGNC:1706	2_86788528_A_G	6.578509783139452e-6	2.4168599338736385e-5	0	0	0	CD8A
HGNC:1706	2_86788562_T_A	6.575749921466922e-6	0	0	0	1.47024002217222e-5	CD8A
HGNC:1706	2_86790775_A_C	6.632530130445957e-6	0	0	0	0	CD8A
HGNC:1706	2_86790776_C_T	1.3378999938140623e-5	0	6.649819988524541e-5	0	1.4854400433250703e-5	CD8A
HGNC:29508	2_8750151_G_GT	6.570649929926731e-6	0	0	0	1.4699799976369832e-5	KIDINS220
HGNC:29508	2_8750152_T_TA	6.5718600126274396e-6	2.4126600692397915e-5	0	0	0	KIDINS220
HGNC:29508	2_8751532_G_A	6.577220119652338e-6	0	0	0	1.4706300135003403e-5	KIDINS220
HGNC:29508	2_8751573_AAATTT_A	6.572200163645903e-6	0	0	1.9253000209573656e-4	0	KIDINS220
HGNC:29508	2_8751645_C_CT	4.2726099491119385e-4	0.0015452200314030051	6.547069642692804e-5	0	0	KIDINS220
HGNC:29508	2_8751645_C_G	6.57324017083738e-6	0	0	0	0	KIDINS220
HGNC:29508	2_8776883_G_A	6.578340162377572e-6	2.416740062471945e-5	0	0	0	KIDINS220
HGNC:29508	2_8778638_C_T	6.5718600126274396e-6	0	6.544499774463475e-5	0	0	KIDINS220
HGNC:29508	2_8778895_C_T	6.570990080945194e-6	2.413239963061642e-5	0	0	0	KIDINS220
HGNC:29508	2_8779136_G_A	6.575400220754091e-6	0	0	1.9267799507360905e-4	0	KIDINS220
HGNC:29508	2_8779815_C_T	6.56987003821996e-6	2.412550020380877e-5	0	0	0	KIDINS220
HGNC:29508	2_8786009_G_GT	1.315179997618543e-5	0	0	0	2.941350066976156e-5	KIDINS220
HGNC:29508	2_8788792_G_A	6.582669811905362e-6	0	0	0	1.4703699889651034e-5	KIDINS220
HGNC:29508	2_8789894_A_ATG	3.285320053691976e-5	0	0	0	7.352080137934536e-5	KIDINS220
HGNC:29508	2_8790061_T_C	6.56848988001002e-6	0	6.543649942614138e-5	0	0	KIDINS220
HGNC:29508	2_8793821_ATT_A	6.570559889951255e-6	0	0	0	0	KIDINS220
HGNC:29508	2_8793953_C_CCACGAATA	6.574190138053382e-6	2.4153399863280356e-5	0	0	0	KIDINS220
HGNC:29508	2_8796778_AC_A	6.570910045411438e-6	0	6.547929660882801e-5	0	0	KIDINS220
HGNC:29508	2_8798294_T_A	6.570729965460487e-6	2.4139399101841263e-5	0	0	0	KIDINS220
HGNC:29508	2_8798301_CTAGA_C	3.95007009501569e-5	0	0	0	0	KIDINS220
HGNC:29508	2_8802928_A_G	6.570389814442024e-6	0	0	0	1.4701099644298665e-5	KIDINS220
HGNC:29508	2_8813317_TA_T	6.572290203621378e-6	0	0	0	1.4701099644298665e-5	KIDINS220
HGNC:3255	2_88558980_C_CT	3.2951498724287376e-5	1.209070032928139e-4	0	0	0	EIF2AK3
HGNC:3255	2_88574889_AAACTT_A	6.568060143763432e-6	0	0	0	1.4696400285174605e-5	EIF2AK3
HGNC:3255	2_88574968_CAGTT_C	6.571940048161196e-6	0	0	0	1.4700300198455807e-5	EIF2AK3
HGNC:3255	2_88575008_AT_A	6.57046984997578e-6	0	0	0	1.4698999621032272e-5	EIF2AK3
HGNC:3255	2_88575313_C_CT	6.569439847226022e-6	2.4119599402183667e-5	0	0	0	EIF2AK3
HGNC:3255	2_88576553_C_G	6.572719939867966e-6	0	0	0	1.4699399798701052e-5	EIF2AK3
HGNC:3255	2_88576583_CT_C	6.572120128112147e-6	0	0	0	1.470159986638464e-5	EIF2AK3
HGNC:3255	2_88576646_GT_G	6.57402006254415e-6	0	0	0	0	EIF2AK3
HGNC:3255	2_88579630_CAGTT_C	6.572980055352673e-6	0	0	0	1.4702900443808176e-5	EIF2AK3
HGNC:3255	2_88585912_C_CA	6.573669907083968e-6	0	0	0	1.4702900443808176e-5	EIF2AK3
HGNC:3255	2_88588760_C_G	6.576260147994617e-6	2.41603993345052e-5	0	0	0	EIF2AK3
HGNC:3255	2_88588760_C_T	6.576260147994617e-6	0	0	0	0	EIF2AK3
HGNC:3255	2_88590442_C_G	6.574190138053382e-6	0	0	0	1.4701099644298665e-5	EIF2AK3
HGNC:3255	2_88590905_T_TA	6.571170160896145e-6	2.413589936622884e-5	0	0	0	EIF2AK3
HGNC:3255	2_88593315_G_A	6.578000011359109e-6	0	6.554800347657874e-5	0	0	EIF2AK3
HGNC:3255	2_88593324_G_A	6.572980055352673e-6	0	0	1.9253000209573656e-4	0	EIF2AK3
HGNC:3255	2_88595606_G_A	6.578689863090403e-6	0	0	0	1.4704999557579868e-5	EIF2AK3
HGNC:3255	2_88613842_A_ATT	1.3139900147507433e-5	4.8241599870380014e-5	0	0	0	EIF2AK3
HGNC:10297	2_88691702_C_T	1.970650009752717e-5	0	0	0	4.4096901547163725e-5	RPIA
HGNC:10297	2_88691735_CG_C	6.571080120920669e-6	0	0	0	1.4701099644298665e-5	RPIA
HGNC:10297	2_88691764_CG_C	6.571250196429901e-6	0	0	0	0	RPIA
HGNC:10297	2_88691827_G_GA	6.569270226464141e-6	0	0	0	1.4698500308440998e-5	RPIA
HGNC:10297	2_88698490_C_T	6.573409791599261e-6	0	0	0	1.470200004405342e-5	RPIA
HGNC:10297	2_88698538_C_T	6.572809979843441e-6	0	0	0	1.4698100130772218e-5	RPIA
HGNC:10297	2_88729338_G_A	6.569779998244485e-6	2.4126600692397915e-5	0	0	0	RPIA
HGNC:10297	2_88734617_G_C	6.569779998244485e-6	0	0	1.9267799507360905e-4	0	RPIA
HGNC:10297	2_88736617_C_T	6.575310180778615e-6	2.41603993345052e-5	0	0	0	RPIA
HGNC:10297	2_88736656_C_T	6.571080120920669e-6	0	0	0	1.4697699953103438e-5	RPIA
HGNC:195	2_9492897_C_A	3.2866199035197496e-5	0	0	0	0	ADAM17
HGNC:195	2_9493819_A_AT	6.5701301537046675e-6	0	6.546219810843468e-5	0	0	ADAM17
HGNC:195	2_9502224_T_A	6.5746198742999695e-6	0	0	0	0	ADAM17
HGNC:195	2_9517940_CA_C	6.575749921466922e-6	0	0	0	1.4705399735248648e-5	ADAM17
HGNC:195	2_9517989_GCTAAAGTCAAAAGGAAACAGAGATAAATTGCTTATTAAATACAGAATTATAATATAATCCAATCATCTTAATAATCCCAGCAGCATATTCACACAAGAAATGGAAAAACTTAC_G	6.581629804713884e-6	2.416159986751154e-5	0	0	0	ADAM17
HGNC:195	2_9518216_G_GAT	8.180089935194701e-6	0	0	0	1.6068899640231393e-5	ADAM17
HGNC:195	2_9521271_GC_G	6.5760100369516294e-6	0	0	0	1.4702900443808176e-5	ADAM17
HGNC:1112	2_96351830_G_C	6.5714198171917815e-6	0	0	0	1.4696400285174605e-5	NCAPH
HGNC:1112	2_96359094_C_CT	6.56987003821996e-6	0	0	1.921600050991401e-4	0	NCAPH
HGNC:1112	2_96359184_C_T	1.3157399735064246e-5	0	0	0	2.9405700843199156e-5	NCAPH
HGNC:1112	2_96359193_C_T	6.575659881491447e-6	0	0	0	1.4697699953103438e-5	NCAPH
HGNC:1112	2_96359194_G_A	1.3142500392859802e-5	2.4130100428010337e-5	6.542789924424142e-5	0	0	NCAPH
HGNC:19263	2_96707712_A_C	6.578430202353047e-6	2.4165099603123963e-5	0	0	0	LMAN2L
HGNC:19263	2_96707712_ACT_A	6.578430202353047e-6	0	0	0	1.470460028940579e-5	LMAN2L
HGNC:19263	2_96711657_TGA_T	6.570220193680143e-6	0	0	1.9238199456594884e-4	0	LMAN2L
HGNC:19263	2_96711693_G_C	1.3140400369593408e-5	0	0	0	2.9392700525932014e-5	LMAN2L
HGNC:19263	2_96711716_CG_C	6.571769972651964e-6	0	0	0	1.4700300198455807e-5	LMAN2L
HGNC:19263	2_96711758_T_TA	6.572200163645903e-6	2.414640039205551e-5	0	0	0	LMAN2L
HGNC:19263	2_96711886_CG_C	6.570559889951255e-6	0	0	0	1.4698500308440998e-5	LMAN2L
HGNC:19263	2_96711906_G_C	1.3141299859853461e-5	4.826720032724552e-5	0	0	0	LMAN2L
HGNC:19263	2_96712026_C_T	6.572890015377197e-6	0	0	1.9238199456594884e-4	0	LMAN2L
HGNC:19263	2_96733517_A_T	1.9728300685528666e-5	7.245330198202282e-5	0	0	0	LMAN2L
HGNC:19263	2_96733524_G_A	6.573579867108492e-6	0	0	0	1.4698500308440998e-5	LMAN2L
HGNC:19263	2_96733602_C_G	6.58171993563883e-5	0	0	0	1.176369987661019e-4	LMAN2L
HGNC:19263	2_96734431_G_C	1.3142500392859802e-5	0	0	0	2.939529986178968e-5	LMAN2L
HGNC:19263	2_96737948_C_T	6.574360213562613e-6	0	0	0	0	LMAN2L
HGNC:19263	2_96737969_CCT_C	1.3147900062904228e-5	0	0	0	2.94048004434444e-5	LMAN2L
HGNC:19263	2_96739852_AC_A	6.590740213141544e-6	2.424120066280011e-5	0	0	0	LMAN2L
HGNC:19263	2_96739857_G_A	1.3156900422472972e-5	4.834420178667642e-5	0	0	0	LMAN2L
HGNC:19263	2_96740018_A_AG	5.260530087980442e-5	4.828349847230129e-5	1.310439984081313e-4	0	5.882010009372607e-5	LMAN2L
HGNC:19263	2_96740025_C_A	6.57262989989249e-6	2.413589936622884e-5	0	0	0	LMAN2L
HGNC:105	2_96761014_CG_C	6.770570053049596e-6	0	0	0	1.503040039096959e-5	CNNM4
HGNC:105	2_96761042_GC_G	6.663649855909171e-6	0	0	0	1.4897400433255825e-5	CNNM4
HGNC:105	2_96761209_G_GGGCAGCACCGT	6.571170160896145e-6	0	0	0	1.47024002217222e-5	CNNM4
HGNC:105	2_96761277_TC_T	6.573499831574736e-6	0	0	0	1.4706300135003403e-5	CNNM4
HGNC:105	2_96761618_ATG_A	6.575569841515971e-6	0	0	0	1.47024002217222e-5	CNNM4
HGNC:105	2_96762071_G_T	6.573669907083968e-6	0	0	0	1.4697199731017463e-5	CNNM4
HGNC:105	2_96762305_AC_A	6.584749826288316e-6	2.4189599571400322e-5	0	0	0	CNNM4
HGNC:105	2_96797063_AC_A	6.5745398387662135e-6	0	0	0	1.4704200111737009e-5	CNNM4
HGNC:105	2_96797512_G_C	6.5686599555192515e-6	0	0	0	1.4698100130772218e-5	CNNM4
HGNC:105	2_96799065_C_T	6.570820005435962e-6	0	6.541929906234145e-5	0	0	CNNM4
HGNC:105	2_96799188_C_T	1.3144699551048689e-5	2.4145299903466366e-5	0	0	1.47024002217222e-5	CNNM4
HGNC:105	2_96799193_TA_T	6.5731501308619045e-6	0	0	0	1.47024002217222e-5	CNNM4
HGNC:105	2_96808637_T_TGCAGCAACCTTGGCAGGCA	6.570820005435962e-6	0	0	0	1.4699399798701052e-5	CNNM4
HGNC:12858	2_97724135_CT_C	6.568060143763432e-6	0	0	0	1.4696400285174605e-5	ZAP70
HGNC:12858	2_97725254_T_C	6.574360213562613e-6	0	0	0	1.4705899957334623e-5	ZAP70
HGNC:28385	2_98093129_C_T	6.577130079676863e-6	2.4173299607355148e-5	0	0	0	VWA3B
HGNC:28385	2_98093219_CATGGG_C	6.572369784407783e-6	0	0	0	0	VWA3B
HGNC:28385	2_98093255_AT_A	6.574449798790738e-6	0	0	0	1.4702900443808176e-5	VWA3B
HGNC:28385	2_98093290_T_C	6.575489805982215e-6	2.41603993345052e-5	0	0	0	VWA3B
HGNC:28385	2_98115672_A_T	6.574879989784677e-6	0	0	0	1.4704999557579868e-5	VWA3B
HGNC:28385	2_98115679_TG_T	6.568920071003959e-6	0	0	0	0	VWA3B
HGNC:28385	2_98115747_G_A	3.9425998693332076e-5	2.4126600692397915e-5	0	0	7.349700172198936e-5	VWA3B
HGNC:28385	2_98119519_GCTAAATCAGAA_G	6.578250122402096e-6	0	0	0	1.4702900443808176e-5	VWA3B
HGNC:28385	2_98119526_C_A	6.581370143976528e-6	2.4182600100175478e-5	0	0	0	VWA3B
HGNC:28385	2_98119536_TTA_T	1.9717599570867606e-5	7.240779814310372e-5	0	0	0	VWA3B
HGNC:28385	2_98119585_C_T	1.3167100405553356e-5	2.4201399355661124e-5	0	0	1.4708500202686992e-5	VWA3B
HGNC:28385	2_98119595_G_A	6.574190138053382e-6	0	0	0	1.4701099644298665e-5	VWA3B
HGNC:28385	2_98119618_AT_A	6.5760900724853855e-6	0	0	0	0	VWA3B
HGNC:28385	2_98119699_C_T	6.583969934581546e-6	2.4194299840019085e-5	0	0	0	VWA3B
HGNC:28385	2_98119719_TCTCC_T	6.576699888682924e-6	0	6.552220293087885e-5	0	0	VWA3B
HGNC:28385	2_98119737_TC_T	2.629610025906004e-5	9.657169721322134e-5	0	0	0	VWA3B
HGNC:28385	2_98121398_GCTGA_G	6.569010110979434e-6	0	0	0	1.4696400285174605e-5	VWA3B
HGNC:28385	2_98121411_G_T	2.824520051945001e-4	0	0	0.007686399854719639	1.4696799553348683e-5	VWA3B
HGNC:28385	2_98121459_G_A	6.569349807250546e-6	0	0	1.9245600560680032e-4	0	VWA3B
HGNC:28385	2_98128264_TG_T	6.572369784407783e-6	0	0	1.923079980770126e-4	0	VWA3B
HGNC:28385	2_98128290_G_T	1.9720000636880286e-5	0	0	5.778120248578489e-4	0	VWA3B
HGNC:28385	2_98128334_CACAGTGTCCTTCAACGCCAGAGGAGAAGGCACTATAGCTTTTCT_C	6.570559889951255e-6	0	0	0	0	VWA3B
HGNC:28385	2_98133847_CAG_C	6.575230145244859e-6	0	0	0	1.4698100130772218e-5	VWA3B
HGNC:28385	2_98133888_GA_G	6.575829957000678e-6	0	0	0	1.4699799976369832e-5	VWA3B
HGNC:28385	2_98133925_GA_G	4.601689943228848e-5	1.4486500003840774e-4	0	0	1.4703299711982254e-5	VWA3B
HGNC:28385	2_98133938_AG_A	5.256100121187046e-5	0	0	0	1.1760900088120252e-4	VWA3B
HGNC:28385	2_98162862_AGAGAGGACGTGTT_A	2.627640060381964e-5	0	1.9625799905043095e-4	0	1.4696799553348683e-5	VWA3B
HGNC:28385	2_98181008_TTCTACAGAG_T	1.970730045286473e-5	0	0	0	4.4094300392316654e-5	VWA3B
HGNC:28385	2_98188016_G_GT	6.576609848707449e-6	0	0	0	1.4701099644298665e-5	VWA3B
HGNC:28385	2_98188091_TGA_T	6.571940048161196e-6	0	0	0	1.4699399798701052e-5	VWA3B
HGNC:28385	2_98188122_C_T	1.3145800039637834e-5	0	0	0	2.9402299333014525e-5	VWA3B
HGNC:28385	2_98192911_C_T	6.5701301537046675e-6	0	0	0	0	VWA3B
HGNC:28385	2_98192923_CA_C	6.570040113729192e-6	2.4128899895003997e-5	0	0	0	VWA3B
HGNC:28385	2_98193037_G_A	6.570389814442024e-6	0	6.541929906234145e-5	0	0	VWA3B
HGNC:28385	2_98194413_CA_C	6.57262989989249e-6	0	0	1.923079980770126e-4	0	VWA3B
HGNC:28385	2_98194448_G_T	6.570990080945194e-6	2.412779940641485e-5	0	0	0	VWA3B
HGNC:28385	2_98194480_T_TAGAG	1.3142999705451075e-5	0	0	0	2.9396200261544436e-5	VWA3B
HGNC:28385	2_98194486_CAT_C	6.571509857167257e-6	2.4144099370460026e-5	0	0	0	VWA3B
HGNC:28385	2_98217865_AC_A	6.571769972651964e-6	0	6.549649697262794e-5	0	0	VWA3B
HGNC:28385	2_98217917_C_G	1.972410063899588e-5	0	0	0	0	VWA3B
HGNC:28385	2_98218029_G_A	6.56987003821996e-6	2.412779940641485e-5	0	0	0	VWA3B
HGNC:28385	2_98228200_A_G	6.568749995494727e-6	0	0	0	1.4696400285174605e-5	VWA3B
HGNC:28385	2_98228217_CT_C	6.571080120920669e-6	0	0	0	1.469549988541985e-5	VWA3B
HGNC:28385	2_98228233_TG_T	6.5714198171917815e-6	0	6.543649942614138e-5	0	0	VWA3B
HGNC:28385	2_98228253_CT_C	4.6003598981769755e-5	1.6891100676730275e-4	0	0	0	VWA3B
HGNC:28385	2_98230049_G_A	6.577909971383633e-6	2.41603993345052e-5	0	0	0	VWA3B
HGNC:28385	2_98256137_ATTGT_A	1.974360020540189e-5	0	0	0	4.4112501200288534e-5	VWA3B
HGNC:28385	2_98256146_C_T	1.3238400242698845e-5	4.8835299821803346e-5	0	0	0	VWA3B
HGNC:28385	2_98256153_TATCTCAAGAGGAAAAAG_T	3.2899100915528834e-5	0	0	0	7.35099965822883e-5	VWA3B
HGNC:28385	2_98270721_AAC_A	6.569609922735253e-6	0	0	0	1.4698999621032272e-5	VWA3B
HGNC:28385	2_98270850_CA_C	2.6303299819119275e-5	0	0	0	0	VWA3B
HGNC:28385	2_98270878_G_T	6.576519808731973e-6	2.4149900127667934e-5	0	0	0	VWA3B
HGNC:28385	2_98290551_C_G	6.586139988939976e-6	2.4168599338736385e-5	0	0	0	VWA3B
HGNC:28385	2_98290564_T_TC	1.3216200386523269e-5	0	6.588480027858168e-5	0	1.4731899682374205e-5	VWA3B
HGNC:28385	2_98290623_G_A	6.607730028918013e-6	2.4263599698315375e-5	0	0	0	VWA3B
HGNC:28385	2_98297959_C_A	6.570649929926731e-6	0	0	0	1.47024002217222e-5	VWA3B
HGNC:28385	2_98298000_TG_T	6.572030088136671e-6	0	0	0	1.4701099644298665e-5	VWA3B
HGNC:28385	2_98298029_C_T	2.8251600451767445e-4	4.825790165341459e-5	3.271389869041741e-4	0	2.351629955228418e-4	VWA3B
HGNC:28385	2_98298033_T_C	6.5714198171917815e-6	0	0	0	0	VWA3B
HGNC:28385	2_98300078_G_A	1.3144899639883079e-5	0	0	0	2.939969999715686e-5	VWA3B
HGNC:28385	2_98300187_TAC_T	1.313560005655745e-5	0	0	0	2.9393599106697366e-5	VWA3B
HGNC:28385	2_98303722_AC_A	6.569699962710729e-6	2.412779940641485e-5	0	0	0	VWA3B
HGNC:2150	2_98370077_G_A	1.3141499948687851e-4	0	0	0	4.4091699237469584e-5	CNGA3
HGNC:2150	2_98370077_G_GT	1.3141499948687851e-5	2.413360016362276e-5	0	0	1.4697199731017463e-5	CNGA3
HGNC:2150	2_98377801_G_A	6.568830031028483e-6	2.41149991779821e-5	0	0	0	CNGA3
HGNC:2150	2_98389657_G_A	1.970750054169912e-5	0	0	0	4.408650056575425e-5	CNGA3
HGNC:2150	2_98389721_G_A	6.56909014651319e-6	0	0	0	1.4697199731017463e-5	CNGA3
HGNC:2150	2_98389776_T_C	6.569699962710729e-6	0	0	0	0	CNGA3
HGNC:2150	2_98395843_G_C	1.3142799616616685e-5	2.4138300432241522e-5	0	0	1.4698999621032272e-5	CNGA3
HGNC:6074	2_98533396_T_TC	6.569010110979434e-6	0	0	0	0	INPP4A
HGNC:6074	2_98568669_G_T	6.570729965460487e-6	0	6.542789924424142e-5	0	0	INPP4A
HGNC:6074	2_98577145_T_G	6.576609848707449e-6	0	0	0	1.4707199625263456e-5	INPP4A
HGNC:33848	2_98604107_C_T	6.569609922735253e-6	0	0	0	1.4697199731017463e-5	COA5
HGNC:33848	2_98608317_CA_C	1.3133900210959837e-5	0	0	3.8476299960166216e-4	0	COA5
HGNC:33848	2_98608378_G_A	6.56848988001002e-6	2.4117300199577585e-5	0	0	0	COA5
HGNC:14927	2_98998222_C_T	6.588999895029701e-6	2.4204899091273546e-5	0	0	0	TSGA10
HGNC:14927	2_99020374_G_A	1.3161399692762643e-5	2.4189599571400322e-5	0	0	1.4708500202686992e-5	TSGA10
HGNC:14927	2_99068931_G_GT	6.591179953829851e-6	2.420959935989231e-5	0	0	0	TSGA10
HGNC:14927	2_99071723_CT_C	6.580250101251295e-6	2.417679934296757e-5	0	0	0	TSGA10
HGNC:14927	2_99071872_TG_T	6.56987003821996e-6	0	0	0	1.4698100130772218e-5	TSGA10
HGNC:14927	2_99105571_G_A	1.9731100110220723e-5	0	0	0	1.4702900443808176e-5	TSGA10
HGNC:14927	2_99105679_G_A	6.5778199314081576e-6	0	0	0	1.4703299711982254e-5	TSGA10
HGNC:14927	2_99108992_CTATAATTA_C	2.268530079163611e-5	0	2.4295400362461805e-4	0	0	TSGA10
HGNC:16175	20_1002085_C_T	1.3142799434717745e-4	0	2.61779990978539e-4	0	2.0585799938999116e-4	RSPO4
HGNC:16175	20_1002101_G_A	3.286400169599801e-5	2.412550020380877e-5	6.543649942614138e-5	0	4.412019916344434e-5	RSPO4
HGNC:16175	20_1002132_G_GTTTTT	6.574360213562613e-6	0	6.543649942614138e-5	0	0	RSPO4
HGNC:16175	20_1002133_A_AATTTTTGTTTATTT	6.575659881491447e-6	0	6.546219810843468e-5	0	0	RSPO4
HGNC:16175	20_1002156_CG_C	6.577130079676863e-6	0	0	0	0	RSPO4
HGNC:7108	20_10408757_A_C	6.570389814442024e-6	0	0	0	1.4699799976369832e-5	MKKS
HGNC:7108	20_10412528_A_G	6.56909014651319e-6	2.4118500732583925e-5	0	0	0	MKKS
HGNC:7108	20_10412555_CAG_C	6.57046984997578e-6	2.412429967080243e-5	0	0	0	MKKS
HGNC:7108	20_10412569_TTCTG_T	6.569779998244485e-6	2.41149991779821e-5	0	0	0	MKKS
HGNC:7108	20_10412677_CT_C	6.57324017083738e-6	0	0	0	1.4705399735248648e-5	MKKS
HGNC:7108	20_10412723_A_C	6.570299774466548e-6	0	0	0	1.4699799976369832e-5	MKKS
HGNC:7108	20_10412739_GT_G	1.9714500012923963e-5	0	0	0	0	MKKS
HGNC:7108	20_10413080_ACT_A	1.3139700058673043e-5	0	0	0	2.939449950645212e-5	MKKS
HGNC:7108	20_10413084_AAG_A	1.314349992753705e-5	0	0	0	2.939529986178968e-5	MKKS
HGNC:7108	20_10413100_G_A	6.573669907083968e-6	2.413709989923518e-5	0	0	0	MKKS
HGNC:7108	20_10413122_GAGATA_G	6.570559889951255e-6	0	6.545359792653471e-5	0	0	MKKS
HGNC:7108	20_10413134_GC_G	6.570040113729192e-6	0	0	0	1.4696799553348683e-5	MKKS
HGNC:7108	20_10413258_G_T	6.5701301537046675e-6	0	0	1.9238199456594884e-4	0	MKKS
HGNC:7108	20_10413262_CAT_C	1.970879930013325e-5	2.4120799935190007e-5	6.547929660882801e-5	0	1.469590006308863e-5	MKKS
HGNC:7108	20_10413394_C_CT	6.5715998971427325e-6	0	0	0	1.4698999621032272e-5	MKKS
HGNC:7108	20_10413486_G_T	6.569439847226022e-6	0	6.544499774463475e-5	0	0	MKKS
HGNC:15859	20_13559083_CTT_C	6.575050065293908e-6	2.413239963061642e-5	0	0	0	TASP1
HGNC:15859	20_13587275_AT_A	6.5716799326764885e-6	0	0	0	1.4700700376124587e-5	TASP1
HGNC:15899	20_13785109_CT_C	6.567449872818543e-6	0	0	0	0	NDUFAF5
HGNC:15899	20_13785112_G_A	1.3136499546817504e-5	0	0	0	2.9391900170594454e-5	NDUFAF5
HGNC:15899	20_13785241_G_GGGCAGCCC	1.970879930013325e-5	0	0	0	4.409300163388252e-5	NDUFAF5
HGNC:15899	20_13785269_AT_A	1.3233499885245692e-5	0	0	0	2.9634000384248793e-5	NDUFAF5
HGNC:15899	20_13787311_G_T	6.571769972651964e-6	0	0	0	1.4699399798701052e-5	NDUFAF5
HGNC:15899	20_13787345_ATACCCAGG_A	6.569609922735253e-6	0	0	0	1.4696799553348683e-5	NDUFAF5
HGNC:15899	20_13787353_G_A	6.56987003821996e-6	2.412309913779609e-5	0	0	0	NDUFAF5
HGNC:15899	20_13787353_G_GT	3.941919931094162e-5	0	0	0	8.818339847493917e-5	NDUFAF5
HGNC:15899	20_13788598_CCTTG_C	1.3159999980416615e-5	4.834420178667642e-5	0	0	0	NDUFAF5
HGNC:15899	20_13798468_TG_T	6.568749995494727e-6	2.4116099666571245e-5	0	0	0	NDUFAF5
HGNC:15899	20_13798470_G_A	6.574190138053382e-6	0	0	0	1.4705399735248648e-5	NDUFAF5
HGNC:15899	20_13801540_GAC_G	6.579120054084342e-6	0	0	0	0	NDUFAF5
HGNC:15899	20_13801564_TC_T	1.314370001637144e-5	4.828589953831397e-5	0	0	0	NDUFAF5
HGNC:15899	20_13801570_C_T	1.3146700439392589e-5	0	0	0	2.9393599106697366e-5	NDUFAF5
HGNC:15899	20_13808903_G_A	6.575310180778615e-6	0	0	0	1.4700700376124587e-5	NDUFAF5
HGNC:15899	20_13816510_C_T	5.257549855741672e-5	2.414640039205551e-5	6.543649942614138e-5	0	8.819380309432745e-5	NDUFAF5
HGNC:1040	20_17498842_T_TA	6.570820005435962e-6	0	0	0	1.4697199731017463e-5	BFSP1
HGNC:1040	20_17498906_G_GT	1.9717599570867606e-5	2.413360016362276e-5	0	0	2.939529986178968e-5	BFSP1
HGNC:1040	20_17498906_G_T	1.3145099728717469e-5	4.826720032724552e-5	0	0	0	BFSP1
HGNC:1040	20_17498998_AAC_A	6.572200163645903e-6	0	6.546219810843468e-5	0	0	BFSP1
HGNC:1040	20_17499004_C_A	1.314370001637144e-5	0	0	0	2.939529986178968e-5	BFSP1
HGNC:1040	20_17508891_G_A	6.56848988001002e-6	0	0	0	1.469509970775107e-5	BFSP1
HGNC:1040	20_17511992_G_GTCACAATGGATGCTGGAGGA	1.3152700375940185e-5	0	6.544499774463475e-5	0	1.4701099644298665e-5	BFSP1
HGNC:1040	20_17524847_C_T	6.5713397816580255e-6	0	0	0	1.4698999621032272e-5	BFSP1
HGNC:1040	20_17524850_T_A	6.570649929926731e-6	0	0	0	1.4699799976369832e-5	BFSP1
HGNC:40045	20_18138052_G_A	1.3148000107321423e-5	4.824859934160486e-5	0	0	0	PET117
HGNC:10702	20_18524634_C_T	6.571769972651964e-6	0	0	0	1.4700700376124587e-5	SEC23B
HGNC:10702	20_18524640_AC_A	6.569960078195436e-6	0	0	0	1.469590006308863e-5	SEC23B
HGNC:10702	20_18524980_C_T	1.1186899791937321e-4	7.249179907375947e-5	6.553080311277881e-5	0	1.912159932544455e-4	SEC23B
HGNC:10702	20_18525021_G_A	1.3145299817551859e-5	0	0	0	2.9403099688352086e-5	SEC23B
HGNC:10702	20_18525021_G_C	1.971789970411919e-5	0	1.9633499323390424e-4	0	0	SEC23B
HGNC:10702	20_18525870_CAG_C	6.571170160896145e-6	0	0	0	0	SEC23B
HGNC:10702	20_18526371_A_G	7.88332981755957e-5	0	6.545360083691776e-4	0	2.9396200261544436e-5	SEC23B
HGNC:10702	20_18535726_TTG_T	1.3138500435161404e-5	4.8227600927930325e-5	0	0	0	SEC23B
HGNC:10702	20_18542398_C_T	6.569699962710729e-6	0	0	0	0	SEC23B
HGNC:10702	20_18543110_C_T	1.9722599972737953e-5	2.4147599106072448e-5	0	0	2.9408300179056823e-5	SEC23B
HGNC:10702	20_18543155_C_T	2.630400013003964e-5	0	6.552220293087885e-5	3.844680031761527e-4	1.4701099644298665e-5	SEC23B
HGNC:10702	20_18543167_C_T	1.3148700418241788e-5	0	6.552220293087885e-5	0	1.470200004405342e-5	SEC23B
HGNC:10702	20_18545979_CAAAG_C	6.573579867108492e-6	0	0	0	0	SEC23B
HGNC:10702	20_18545996_C_CT	1.9717599570867606e-5	0	0	0	4.4112501200288534e-5	SEC23B
HGNC:10702	20_18548750_TC_T	6.5716799326764885e-6	0	0	0	1.4697699953103438e-5	SEC23B
HGNC:10702	20_18554313_C_CTGGA	1.3141499948687851e-5	2.4131299142027274e-5	0	0	0	SEC23B
HGNC:10702	20_18554325_C_T	6.572200163645903e-6	0	0	0	0	SEC23B
HGNC:10702	20_18555108_GC_G	6.578599823114928e-6	0	0	0	1.4704200111737009e-5	SEC23B
HGNC:10702	20_18555111_C_T	1.3157899957150221e-5	2.4168599338736385e-5	0	0	1.470460028940579e-5	SEC23B
HGNC:18750	20_19935098_G_T	6.5713397816580255e-6	0	0	1.9208599405828863e-4	0	RIN2
HGNC:18750	20_19935168_GA_G	6.574100098077906e-6	2.41348006966291e-5	0	0	0	RIN2
HGNC:18750	20_19956613_A_G	6.571170160896145e-6	0	0	0	1.4697699953103438e-5	RIN2
HGNC:18750	20_19956763_A_AG	6.574449798790738e-6	0	0	0	1.4704200111737009e-5	RIN2
HGNC:18750	20_19992211_T_G	6.567369837284787e-6	0	0	0	1.469590006308863e-5	RIN2
HGNC:18750	20_19996750_C_T	6.572459824383259e-6	0	6.547929660882801e-5	0	0	RIN2
HGNC:18750	20_20000611_AGAATTACCTCC_A	6.5718600126274396e-6	0	0	0	1.4700300198455807e-5	RIN2
HGNC:15865	20_21162849_G_T	6.572030088136671e-6	0	0	0	0	KIZ
HGNC:15865	20_21205490_G_C	1.315769986831583e-5	2.416740062471945e-5	0	0	1.4699799976369832e-5	KIZ
HGNC:15865	20_21214533_A_G	6.571250196429901e-6	0	6.544499774463475e-5	0	0	KIZ
HGNC:15865	20_21214702_T_G	8.541840361431241e-5	0	7.85339972935617e-4	0	1.4696799553348683e-5	KIZ
HGNC:8615	20_21706680_GT_G	6.569270226464141e-6	2.4112699975376017e-5	0	0	0	PAX1
HGNC:8615	20_21709270_T_TCC	6.570649929926731e-6	0	0	0	1.4699399798701052e-5	PAX1
HGNC:8615	20_21709272_C_A	6.57046984997578e-6	0	0	0	1.4700300198455807e-5	PAX1
HGNC:8615	20_21709286_AG_A	6.574879989784677e-6	0	0	0	0	PAX1
HGNC:8615	20_21709368_GC_G	6.570820005435962e-6	0	0	0	1.4699799976369832e-5	PAX1
HGNC:8615	20_21709446_T_G	6.7299301917955745e-6	0	0	0	1.4999700397311244e-5	PAX1
HGNC:11779	20_2296071_G_A	6.569439847226022e-6	0	0	0	0	TGM3
HGNC:11779	20_2310177_G_A	6.568060143763432e-6	0	6.541080074384809e-5	0	0	TGM3
HGNC:11779	20_2310184_AC_A	3.94492999475915e-5	0	0	0	8.820160292088985e-5	TGM3
HGNC:11779	20_2310196_C_A	6.5683998400345445e-6	0	0	0	1.4697699953103438e-5	TGM3
HGNC:11779	20_2311097_C_T	5.917000089539215e-5	2.4147599106072448e-5	0	0	1.1761199857573956e-4	TGM3
HGNC:11779	20_2311128_AG_A	6.569349807250546e-6	0	0	0	1.4697199731017463e-5	TGM3
HGNC:11779	20_2313002_C_G	6.570649929926731e-6	0	0	0	1.4697699953103438e-5	TGM3
HGNC:11779	20_2313017_GAGTGC_G	6.569960078195436e-6	0	0	0	1.4698500308440998e-5	TGM3
HGNC:11779	20_2317120_AC_A	6.572030088136671e-6	0	0	0	1.4698500308440998e-5	TGM3
HGNC:11779	20_2317121_C_A	6.572719939867966e-6	2.414290065644309e-5	0	0	0	TGM3
HGNC:11779	20_2317156_GC_G	6.570220193680143e-6	2.4117300199577585e-5	0	0	0	TGM3
HGNC:11779	20_2317169_CA_C	6.573759947059443e-6	2.413360016362276e-5	0	0	0	TGM3
HGNC:11779	20_2317203_C_T	1.3143199794285465e-5	0	0	0	1.4696400285174605e-5	TGM3
HGNC:11779	20_2317219_G_A	2.6288100343663245e-5	0	0	0	1.4698999621032272e-5	TGM3
HGNC:11779	20_2317349_G_A	6.57046984997578e-6	0	0	0	1.4698500308440998e-5	TGM3
HGNC:11779	20_2317460_CT_C	1.3136799680069089e-5	4.82299983559642e-5	0	0	0	TGM3
HGNC:11779	20_2325851_AT_A	6.572459824383259e-6	2.4138300432241522e-5	0	0	0	TGM3
HGNC:11779	20_2328119_G_A	6.571170160896145e-6	0	0	0	1.4697199731017463e-5	TGM3
HGNC:11779	20_2328352_C_A	6.573839982593199e-6	2.4141800167853944e-5	0	0	0	TGM3
HGNC:11779	20_2332183_CA_C	6.569960078195436e-6	0	0	0	1.4697699953103438e-5	TGM3
HGNC:11779	20_2332205_AAGAC_A	6.569349807250546e-6	0	0	0	1.4697199731017463e-5	TGM3
HGNC:11779	20_2335114_A_G	6.5683198045007885e-06	2.4113800463965163e-5	0	0	0	TGM3
HGNC:11779	20_2335167_AG_A	6.5686599555192515e-6	0	0	0	1.4698100130772218e-5	TGM3
HGNC:11779	20_2335184_CG_C	6.570910045411438e-6	2.412779940641485e-5	0	0	0	TGM3
HGNC:15751	20_23389944_A_C	6.5683998400345445e-6	0	0	0	1.4696400285174605e-5	NAPB
HGNC:15751	20_23390225_CTTTG_C	6.570729965460487e-6	0	6.543649942614138e-5	0	0	NAPB
HGNC:11779	20_2339865_GGCTCGTGTGCGGAA_G	6.569349807250546e-6	0	0	0	0	TGM3
HGNC:11779	20_2339933_ACTGCGTGCTGATGGTGGAGGGAAGCGGC_A	2.6672700187191367e-5	7.365940109593794e-5	0	0	1.4767600077902898e-5	TGM3
HGNC:11779	20_2339989_T_G	8.53985966386972e-6	0	0	0	1.6265499652945437e-5	TGM3
HGNC:15868	20_25295031_C_T	6.570910045411438e-6	0	6.541929906234145e-5	0	0	ABHD12
HGNC:28980	20_25407868_G_GC	6.56770998830325e-6	0	0	1.9223400158807635e-4	0	GINS1
HGNC:28980	20_25407883_GC_G	6.5671101765474305e-6	0	0	0	1.469590006308863e-5	GINS1
HGNC:28980	20_25417102_A_G	6.571170160896145e-6	0	0	0	1.4698999621032272e-5	GINS1
HGNC:28980	20_25417102_A_T	6.571170160896145e-6	0	6.546219810843468e-5	0	0	GINS1
HGNC:28980	20_25417126_C_T	6.5760900724853855e-6	2.417210089333821e-5	0	0	0	GINS1
HGNC:28980	20_25417180_C_T	1.3151699931768235e-5	2.4153399863280356e-5	6.553940329467878e-5	0	0	GINS1
HGNC:28980	20_25417203_G_T	6.573579867108492e-6	0	0	0	1.4698500308440998e-5	GINS1
HGNC:28980	20_25418172_C_T	1.9715100279427134e-05	2.41348006966291e-5	0	0	2.939449950645212e-5	GINS1
HGNC:28980	20_25425328_G_A	6.572200163645903e-6	0	0	0	0	GINS1
HGNC:28980	20_25441719_CTA_C	6.590919838345144e-6	0	0	0	0	GINS1
HGNC:5385	20_2659523_A_G	6.570220193680143e-6	0	0	0	1.4700300198455807e-5	IDH3B
HGNC:5385	20_2659577_T_TG	6.5685799199854955e-6	2.4117300199577585e-5	0	0	0	IDH3B
HGNC:5385	20_2660261_A_C	6.573669907083968e-6	0	0	0	1.4704200111737009e-5	IDH3B
HGNC:5385	20_2660551_G_A	3.945400021621026e-5	2.4155799110303633e-5	3.277400101069361e-4	0	0	IDH3B
HGNC:5385	20_2660567_ACACT_A	5.2601099014282227e-5	0	1.9646399596240371e-4	1.9275299564469606e-4	5.881140168639831e-5	IDH3B
HGNC:5385	20_2660583_CT_C	6.572719939867966e-6	0	0	0	0	IDH3B
HGNC:5385	20_2660696_C_T	1.313840039074421e-5	4.823689960176125e-5	0	0	0	IDH3B
HGNC:5385	20_2660738_G_A	1.972390055016149e-5	0	0	1.926039985846728e-4	2.939969999715686e-5	IDH3B
HGNC:5385	20_2660909_CT_C	6.569779998244485e-6	0	0	1.9238199456594884e-4	0	IDH3B
HGNC:5385	20_2663527_T_TC	3.28563000948634e-5	0	0	0	0	IDH3B
HGNC:5385	20_2663542_G_A	6.571080120920669e-6	0	0	0	1.4698500308440998e-5	IDH3B
HGNC:5385	20_2663663_GA_G	6.571769972651964e-6	0	0	0	0	IDH3B
HGNC:5385	20_2663692_C_A	1.3139700058673043e-5	0	0	0	2.9391900170594454e-5	IDH3B
HGNC:5385	20_2663707_CT_C	6.569349807250546e-6	0	0	0	1.469549988541985e-5	IDH3B
HGNC:5385	20_2663710_C_A	6.570389814442024e-6	0	0	0	1.4697199731017463e-5	IDH3B
HGNC:5385	20_2663927_G_A	6.569960078195436e-6	0	0	0	1.4697699953103438e-5	IDH3B
HGNC:5385	20_2663974_C_T	6.569609922735253e-6	2.412429967080243e-5	0	0	0	IDH3B
HGNC:5385	20_2663977_G_GC	6.569699962710729e-6	0	0	1.923079980770126e-4	0	IDH3B
HGNC:5385	20_2664006_C_T	4.598059967975132e-5	0	0	0	1.0287499753758311e-4	IDH3B
HGNC:5385	20_2664155_G_A	5.9124999097548425e-5	1.9297600374557078e-4	0	0	0	IDH3B
HGNC:16232	20_31639101_T_G	6.573499831574736e-6	2.4144099370460026e-5	0	0	0	COX4I2
HGNC:16232	20_31639937_TG_T	1.3146300261723809e-5	0	0	0	2.941089951491449e-5	COX4I2
HGNC:16232	20_31639958_CTA_C	6.57324017083738e-6	0	6.552220293087885e-5	0	0	COX4I2
HGNC:16232	20_31639961_CACCA_C	6.569699962710729e-6	0	6.547069642692804e-5	0	0	COX4I2
HGNC:16232	20_31640034_C_T	6.5718600126274396e-6	0	0	0	1.4698500308440998e-5	COX4I2
HGNC:16232	20_31643461_G_A	6.570220193680143e-6	2.4126600692397915e-5	0	0	0	COX4I2
HGNC:16232	20_31643464_AG_A	4.599209933076054e-5	0	0	0	0	COX4I2
HGNC:16232	20_31643466_AC_A	1.314269957219949e-5	4.8260200856020674e-5	0	0	0	COX4I2
HGNC:16232	20_31643476_GT_G	6.56909014651319e-6	0	6.551360274897888e-5	0	0	COX4I2
HGNC:16232	20_31644766_A_G	1.1171599908266217e-4	0	0	0	5.8797599194804206e-5	COX4I2
HGNC:16110	20_3194869_C_A	6.569439847226022e-6	0	0	0	0	DDRGK1
HGNC:16110	20_3195329_C_A	6.572120128112147e-6	0	0	0	0	DDRGK1
HGNC:16110	20_3200072_G_A	1.3144400327291805e-5	0	0	0	2.9402299333014525e-5	DDRGK1
HGNC:16110	20_3200359_G_A	6.570820005435962e-6	0	0	0	1.4696799553348683e-5	DDRGK1
HGNC:16110	20_3200426_TG_T	6.569010110979434e-6	0	6.542789924424142e-5	0	0	DDRGK1
HGNC:16110	20_3200446_C_A	6.568749995494727e-6	0	0	0	0	DDRGK1
HGNC:16110	20_3203222_C_CA	6.57402006254415e-6	0	0	0	1.4706300135003403e-5	DDRGK1
HGNC:16110	20_3203267_G_A	6.573839982593199e-6	0	0	0	1.4703299711982254e-5	DDRGK1
HGNC:16110	20_3203308_CG_C	6.570990080945194e-6	2.412429967080243e-5	0	0	0	DDRGK1
HGNC:16110	20_3203339_C_A	6.569529887201497e-6	0	0	0	1.4697699953103438e-5	DDRGK1
HGNC:16110	20_3204611_C_T	2.6281199097866192e-5	0	0	0	0	DDRGK1
HGNC:6176	20_3214043_TC_T	1.3146100172889419e-5	4.8276499001076445e-5	0	0	0	ITPA
HGNC:6176	20_3215280_G_C	6.5701301537046675e-6	0	0	0	1.4698100130772218e-5	ITPA
HGNC:6176	20_3215285_TG_T	6.572459824383259e-6	0	0	0	1.4697699953103438e-5	ITPA
HGNC:6176	20_3218578_A_ACTCAGCAC	4.602779881679453e-5	0	0	0	7.351859676418826e-5	ITPA
HGNC:6176	20_3221918_G_A	6.569010110979434e-6	0	0	1.926039985846728e-4	0	ITPA
HGNC:16438	20_3228258_C_T	7.927700062282383e-5	2.9187099426053464e-4	0	0	0	SLC4A11
HGNC:16438	20_3228550_G_A	6.569529887201497e-6	2.4119599402183667e-5	0	0	0	SLC4A11
HGNC:16438	20_3228837_C_CGTGTCATA	6.569270226464141e-6	0	6.541080074384809e-5	0	0	SLC4A11
HGNC:16438	20_3228837_C_T	4.5984899770701304e-5	2.4128899895003997e-5	0	0	7.34882996766828e-5	SLC4A11
HGNC:16438	20_3228928_C_T	6.572030088136671e-6	0	0	0	1.47024002217222e-5	SLC4A11
HGNC:16438	20_3228937_CCAAA_C	6.572200163645903e-6	0	0	0	1.4703299711982254e-5	SLC4A11
HGNC:2979	20_32781352_G_A	6.57324017083738e-6	2.414879963907879e-5	0	0	0	DNMT3B
HGNC:2979	20_32781385_G_T	6.5714198171917815e-6	0	0	0	1.4698100130772218e-5	DNMT3B
HGNC:2979	20_32788936_G_A	6.583629783563083e-6	0	0	0	1.4713699783897027e-5	DNMT3B
HGNC:2979	20_32788960_CTA_C	6.5715998971427325e-6	0	0	0	0	DNMT3B
HGNC:2979	20_32789013_G_A	6.5683998400345445e-6	0	0	0	1.4694200217491016e-5	DNMT3B
HGNC:2979	20_32792715_CG_C	6.567970103787957e-6	0	0	0	0	DNMT3B
HGNC:2979	20_32795420_C_T	6.573579867108492e-6	0	0	0	1.4699399798701052e-5	DNMT3B
HGNC:2979	20_32796789_G_A	6.570559889951255e-6	2.4128899895003997e-5	0	0	0	DNMT3B
HGNC:2979	20_32799295_C_T	6.570220193680143e-6	0	0	0	1.4696400285174605e-5	DNMT3B
HGNC:2979	20_32800265_C_A	1.3144400327291805e-5	0	0	0	1.4698100130772218e-5	DNMT3B
HGNC:2979	20_32801326_C_CA	6.5715998971427325e-6	0	0	0	1.4696799553348683e-5	DNMT3B
HGNC:16252	20_32985753_T_TG	1.971870005945675e-5	0	0	0	4.4109900045441464e-5	SUN5
HGNC:16252	20_32985827_ACCTTC_A	6.580420176760526e-6	0	0	0	1.4713199561811052e-5	SUN5
HGNC:16252	20_32985865_A_ACCCTCAAAGG	6.570990080945194e-6	2.413239963061642e-5	0	0	0	SUN5
HGNC:16252	20_32987714_G_T	6.575829957000678e-6	0	0	1.9312500080559403e-4	0	SUN5
HGNC:16252	20_33004263_C_G	3.9443100831704214e-5	1.448580005671829e-4	0	0	0	SUN5
HGNC:15992	20_33740900_A_C	6.572890015377197e-6	0	0	0	1.4700700376124587e-5	ZNF341
HGNC:15992	20_33740972_AG_A	6.572369784407783e-6	0	6.550500256707892e-5	0	0	ZNF341
HGNC:15992	20_33745183_C_T	6.569779998244485e-6	0	0	0	1.4696799553348683e-5	ZNF341
HGNC:15992	20_33745284_TC_T	6.572719939867966e-6	0	0	0	1.4698100130772218e-5	ZNF341
HGNC:15992	20_33757251_TG_T	6.5794702095445246e-06	0	0	0	1.4707199625263456e-5	ZNF341
HGNC:15992	20_33757287_ACT_A	6.589789791178191e-6	2.420959935989231e-5	0	0	0	ZNF341
HGNC:15992	20_33757310_C_T	6.570299774466548e-6	2.4120799935190007e-5	0	0	0	ZNF341
HGNC:15992	20_33757313_C_T	1.970939956663642e-5	4.8243899072986096e-5	0	0	1.4698100130772218e-5	ZNF341
HGNC:15992	20_33758715_G_A	6.5715998971427325e-6	0	0	0	1.4701099644298665e-5	ZNF341
HGNC:15992	20_33758774_C_CA	1.3140599548933096e-5	0	0	0	2.9397899197647348e-5	ZNF341
HGNC:15992	20_33758774_CA_C	6.570299774466548e-6	0	0	0	1.4698999621032272e-5	ZNF341
HGNC:15992	20_33761860_A_G	6.5714198171917815e-6	0	0	0	1.4700700376124587e-5	ZNF341
HGNC:15992	20_33762007_C_T	6.570220193680143e-6	2.4119599402183667e-5	0	0	0	ZNF341
HGNC:15992	20_33762034_CA_C	6.570910045411438e-6	2.4130100428010337e-5	0	0	0	ZNF341
HGNC:15992	20_33762056_G_C	6.570389814442024e-6	0	0	0	1.4696799553348683e-5	ZNF341
HGNC:15992	20_33767019_T_TGTGA	6.569439847226022e-6	2.4122000468196347e-5	0	0	0	ZNF341
HGNC:15992	20_33767040_AG_A	6.5686599555192515e-6	0	0	0	1.4698500308440998e-5	ZNF341
HGNC:15992	20_33770114_C_T	6.572030088136671e-6	0	0	0	0	ZNF341
HGNC:15992	20_33770293_G_T	7.0609498834528495e-6	0	0	0	1.5527999494224787e-5	ZNF341
HGNC:15992	20_33783862_C_A	6.595169907086529e-6	0	0	0	0	ZNF341
HGNC:15992	20_33788975_G_A	1.9728500774363056e-5	7.242179708555341e-5	0	0	0	ZNF341
HGNC:15992	20_33788975_G_T	6.576180112460861e-6	0	0	0	1.470200004405342e-5	ZNF341
HGNC:15992	20_33789521_G_GCA	1.3150300219422206e-5	0	1.3113000022713095e-4	0	0	ZNF341
HGNC:343	20_34285586_CG_C	6.575569841515971e-6	0	0	0	0	AHCY
HGNC:343	20_34290431_C_CA	6.569529887201497e-6	2.412779940641485e-5	0	0	0	AHCY
HGNC:343	20_34290809_G_A	6.572120128112147e-6	0	0	0	1.4700700376124587e-5	AHCY
HGNC:343	20_34291418_C_T	6.571509857167257e-6	0	0	0	0	AHCY
HGNC:343	20_34291526_G_A	3.9442500565201044e-5	4.831849946640432e-5	0	0	0	AHCY
HGNC:343	20_34292403_CG_C	6.571080120920669e-6	0	0	0	1.4699399798701052e-5	AHCY
HGNC:343	20_34292429_AG_A	6.569349807250546e-6	0	0	0	1.4697199731017463e-5	AHCY
HGNC:343	20_34292457_G_A	6.568140179297188e-6	0	0	0	1.469549988541985e-5	AHCY
HGNC:343	20_34295414_AG_A	6.571769972651964e-6	0	6.543649942614138e-5	0	0	AHCY
HGNC:343	20_34295468_CG_C	6.5686599555192515e-6	0	6.541080074384809e-5	0	0	AHCY
HGNC:13890	20_34445315_CGTATTTA_C	7.0295800469466485e-6	0	0	0	0	ITCH
HGNC:13890	20_34457440_C_T	6.575140105269384e-6	2.416280040051788e-5	0	0	0	ITCH
HGNC:13890	20_34470046_A_G	6.570040113729192e-6	0	0	0	1.4698500308440998e-5	ITCH
HGNC:13890	20_34489360_C_T	6.575140105269384e-6	0	0	1.9245600560680032e-4	0	ITCH
HGNC:15791	20_34575102_A_C	6.5713397816580255e-6	0	6.547069642692804e-5	0	0	PIGU
HGNC:15791	20_34581620_T_TA	1.9713799702003598e-5	0	0	0	2.940050035249442e-5	PIGU
HGNC:15791	20_34581669_C_CT	6.8080898927291855e-6	0	7.121489761630073e-5	0	0	PIGU
HGNC:15791	20_34637952_G_A	6.594740170839941e-6	0	6.569440301973373e-5	0	0	PIGU
HGNC:15791	20_34637961_C_A	6.651060175499879e-6	2.4525399567210115e-5	0	0	0	PIGU
HGNC:15791	20_34644228_T_C	6.5685799199854955e-6	0	0	0	1.4697199731017463e-5	PIGU
HGNC:15791	20_34676998_CG_C	6.56848988001002e-6	2.41149991779821e-5	0	0	0	PIGU
HGNC:4624	20_34932046_G_A	6.568830031028483e-6	0	0	0	1.4696799553348683e-5	GSS
HGNC:4624	20_34936761_A_G	6.569010110979434e-6	0	0	0	1.469549988541985e-5	GSS
HGNC:4624	20_34936776_G_A	1.3144899639883079e-5	2.413589936622884e-5	0	0	1.470200004405342e-5	GSS
HGNC:4624	20_34936821_G_A	1.3148200196155813e-5	2.4149900127667934e-5	6.548789679072797e-5	0	0	GSS
HGNC:4624	20_34936824_G_A	1.315200006501982e-5	2.4165099603123963e-5	0	0	1.4699399798701052e-5	GSS
HGNC:4220	20_35437430_T_TG	6.583540198334958e-6	0	0	1.9357299606781453e-4	0	GDF5
HGNC:4220	20_35437770_CA_C	6.570649929926731e-6	0	0	0	1.4697699953103438e-5	GDF5
HGNC:1859	20_35463587_C_T	6.5718600126274396e-6	0	0	0	1.4698500308440998e-5	CEP250
HGNC:1859	20_35463599_C_T	1.3142999705451075e-5	4.82694995298516e-5	0	0	0	CEP250
HGNC:15925	20_36897960_C_A	6.572890015377197e-6	2.4128899895003997e-5	0	0	0	SAMHD1
HGNC:15925	20_36904210_T_A	6.5701301537046675e-6	0	0	0	1.4698100130772218e-5	SAMHD1
HGNC:15925	20_36904223_CT_C	6.572549864358734e-6	2.4147599106072448e-5	0	0	0	SAMHD1
HGNC:15925	20_36911306_ATC_A	6.570299774466548e-6	0	0	0	1.4697699953103438e-5	SAMHD1
HGNC:15925	20_36919363_C_A	1.971950041479431e-5	0	0	0	4.410729889059439e-5	SAMHD1
HGNC:15925	20_36919363_C_T	6.5731501308619045e-6	0	0	0	1.47024002217222e-5	SAMHD1
HGNC:15925	20_36919368_G_T	1.3145599950803444e-5	2.413360016362276e-5	0	0	0	SAMHD1
HGNC:15925	20_36919436_GA_G	6.574709914275445e-6	2.4141800167853944e-5	0	0	0	SAMHD1
HGNC:15925	20_36919447_AT_A	6.5713397816580255e-6	0	0	1.9245600560680032e-4	0	SAMHD1
HGNC:15925	20_36919513_G_A	1.3147499885235447e-5	0	0	0	1.470200004405342e-5	SAMHD1
HGNC:15925	20_36927228_A_AC	6.57262989989249e-6	0	0	0	0	SAMHD1
HGNC:15925	20_36927230_CAT_C	6.59908982925117e-6	2.4250699425465427e-5	0	0	0	SAMHD1
HGNC:15925	20_36930805_G_A	6.584410130017204e-6	0	0	0	1.4708500202686992e-5	SAMHD1
HGNC:15925	20_36930807_TC_T	6.572369784407783e-6	0	0	0	1.4699399798701052e-5	SAMHD1
HGNC:15925	20_36930807_TCACTTATCTG_T	1.3144699551048689e-5	0	0	0	2.9398799597402103e-5	SAMHD1
HGNC:15925	20_36930808_C_A	6.575400220754091e-6	0	0	0	1.4703299711982254e-5	SAMHD1
HGNC:15925	20_36935028_C_T	6.575659881491447e-6	0	0	0	0	SAMHD1
HGNC:15925	20_36935048_G_A	6.5760900724853855e-6	0	0	0	1.4696799553348683e-5	SAMHD1
HGNC:15925	20_36935064_TG_T	6.571940048161196e-6	2.4128899895003997e-5	0	0	0	SAMHD1
HGNC:15925	20_36935096_T_A	6.572549864358734e-6	0	0	0	1.4698500308440998e-5	SAMHD1
HGNC:15925	20_36935105_G_A	6.573409791599261e-6	0	6.555659638252109e-5	0	0	SAMHD1
HGNC:15925	20_36935114_G_A	6.5713397816580255e-6	0	0	0	0	SAMHD1
HGNC:15925	20_36935138_G_A	1.3146799574315082e-5	2.4141800167853944e-5	0	0	1.470159986638464e-5	SAMHD1
HGNC:15925	20_36935190_C_G	6.573839982593199e-6	2.414640039205551e-5	0	0	0	SAMHD1
HGNC:15925	20_36946737_C_CCTTA	6.570910045411438e-6	0	0	0	1.4699399798701052e-5	SAMHD1
HGNC:15925	20_36946795_AT_A	6.570729965460487e-6	0	0	0	1.4698100130772218e-5	SAMHD1
HGNC:15894	20_3912538_CT_C	6.572890015377197e-6	0	0	0	1.4699399798701052e-5	PANK2
HGNC:15894	20_3912573_C_T	2.6323399652028456e-5	0	0	0	4.4111198803875595e-5	PANK2
HGNC:15894	20_3916926_G_T	6.692539955110988e-6	0	0	0	1.483550022385316e-5	PANK2
HGNC:15894	20_3916929_TTGGAAACATGA_T	6.619010036956752e-6	0	0	1.9447700469754636e-4	0	PANK2
HGNC:15894	20_3916955_C_T	6.578000011359109e-6	0	0	0	1.4701099644298665e-5	PANK2
HGNC:15864	20_427337_C_T	1.3147699974069837e-5	0	6.549649697262794e-5	0	0	RBCK1
HGNC:15864	20_427419_G_A	6.571170160896145e-6	0	0	0	0	RBCK1
HGNC:15864	20_427476_AC_A	1.3140599548933096e-5	4.82555988128297e-5	0	0	0	RBCK1
HGNC:15864	20_428992_C_A	6.57262989989249e-6	0	0	0	1.4701099644298665e-5	RBCK1
HGNC:15864	20_429012_AGGAC_A	6.572980055352673e-6	2.413709989923518e-5	0	0	0	RBCK1
HGNC:15901	20_43594706_AAG_A	1.3140899682184681e-5	0	0	0	2.9398799597402103e-5	IFT52
HGNC:15901	20_43596478_CTG_C	6.571509857167257e-6	0	0	0	0	IFT52
HGNC:15901	20_43603840_C_CACCA	6.571769972651964e-6	0	0	0	1.4699399798701052e-5	IFT52
HGNC:15901	20_43604252_T_A	6.5715998971427325e-6	0	0	0	1.4698999621032272e-5	IFT52
HGNC:15901	20_43605012_C_T	6.5760900724853855e-6	0	0	0	1.4702900443808176e-5	IFT52
HGNC:15901	20_43605022_G_GA	6.570729965460487e-6	2.4131299142027274e-5	0	0	0	IFT52
HGNC:15901	20_43605028_CTG_C	6.570559889951255e-6	0	0	0	1.4698500308440998e-5	IFT52
HGNC:15901	20_43605034_CTGGGA_C	6.572459824383259e-6	0	0	0	1.4698999621032272e-5	IFT52
HGNC:15901	20_43605038_GA_G	6.570559889951255e-6	0	0	0	1.4697699953103438e-5	IFT52
HGNC:15901	20_43620927_T_C	6.587179996131454e-6	2.4214199584093876e-5	0	0	0	IFT52
HGNC:15901	20_43623931_C_CA	6.5713397816580255e-6	2.412309913779609e-5	0	0	0	IFT52
HGNC:15901	20_43623942_C_T	1.971950041479431e-5	0	0	1.9267799507360905e-4	2.9396200261544436e-5	IFT52
HGNC:15901	20_43635920_ACACAGGGCTCACGAG_A	1.3140899682184681e-5	0	0	0	0	IFT52
HGNC:15901	20_43637251_AGT_A	6.577220119652338e-6	0	0	1.926039985846728e-4	0	IFT52
HGNC:15901	20_43642478_G_C	6.570220193680143e-6	0	6.551360274897888e-5	0	0	IFT52
HGNC:15901	20_43642625_G_T	6.572549864358734e-6	2.4131299142027274e-5	0	0	0	IFT52
HGNC:15901	20_43646934_A_G	4.598180021275766e-5	1.205869994009845e-4	6.545359792653471e-5	0	0	IFT52
HGNC:16133	20_441631_TG_T	6.571170160896145e-6	0	0	0	1.4698999621032272e-5	TBC1D20
HGNC:16133	20_441955_G_T	6.572290203621378e-6	0	0	0	1.4701099644298665e-5	TBC1D20
HGNC:16135	20_44311109_T_TC	1.975170016521588e-5	0	0	0	4.413969872985035e-5	FITM2
HGNC:186	20_44620357_CT_C	6.569270226464141e-6	0	0	0	0	ADA
HGNC:186	20_44621032_CCTCTT_C	9.20289967325516e-5	0	0	0	1.7639300494920462e-4	ADA
HGNC:186	20_44622587_C_G	1.313539996772306e-5	0	6.538510206155479e-5	0	1.4696400285174605e-5	ADA
HGNC:186	20_44622618_C_T	6.5683998400345445e-6	2.4117300199577585e-5	0	0	0	ADA
HGNC:186	20_44622647_G_GCAGAC	2.6278399673174135e-5	9.650179708842188e-5	0	0	0	ADA
HGNC:186	20_44622828_C_T	6.568920071003959e-6	0	0	0	1.4697199731017463e-5	ADA
HGNC:186	20_44624230_A_AG	6.570910045411438e-6	0	0	0	1.470200004405342e-5	ADA
HGNC:186	20_44624275_AC_A	6.571509857167257e-6	0	0	1.9319899729453027e-4	0	ADA
HGNC:186	20_44625568_C_T	2.6281599275534973e-5	0	0	1.9253000209573656e-4	4.410860128700733e-5	ADA
HGNC:186	20_44625623_G_A	1.3142999705451075e-5	0	0	0	2.9403099688352086e-5	ADA
HGNC:186	20_44625679_TCC_T	1.3172800208849367e-5	2.4200200641644187e-5	0	0	1.4724900211149361e-5	ADA
HGNC:186	20_44629043_TCA_T	6.5716799326764885e-6	0	0	0	0	ADA
HGNC:186	20_44629046_C_T	6.5701301537046675e-6	2.4120799935190007e-5	0	0	0	ADA
HGNC:15807	20_45949219_CTGCTGGCCTGGGGACACAGGCACATACTGGATCTGGAGGGGAGAAGCTGATAAGA_C	6.5701301537046675e-6	0	0	0	1.4698100130772218e-5	ZNF335
HGNC:15807	20_45949332_C_A	6.569960078195436e-6	0	0	0	1.4698999621032272e-5	ZNF335
HGNC:15807	20_45949484_C_T	6.5713397816580255e-6	0	0	0	1.4697699953103438e-5	ZNF335
HGNC:15807	20_45950042_A_AGGACCCC	6.5713397816580255e-6	2.41348006966291e-5	0	0	0	ZNF335
HGNC:15807	20_45950070_C_T	1.3140899682184681e-5	0	0	0	2.9396200261544436e-5	ZNF335
HGNC:15807	20_45950218_CTG_C	6.569270226464141e-6	0	0	0	1.469590006308863e-5	ZNF335
HGNC:15807	20_45950326_CTG_C	6.572459824383259e-6	0	0	0	1.4700700376124587e-5	ZNF335
HGNC:15807	20_45950576_G_C	1.3136599591234699e-5	0	0	0	1.4698100130772218e-5	ZNF335
HGNC:15807	20_45952145_A_T	6.570729965460487e-6	0	0	0	1.4698100130772218e-5	ZNF335
HGNC:15807	20_45952260_C_A	6.568140179297188e-6	0	0	0	1.469549988541985e-5	ZNF335
HGNC:15807	20_45952284_T_A	1.9712499124580063e-5	2.412429967080243e-5	0	0	2.9401400752249174e-5	ZNF335
HGNC:15807	20_45952664_GTCAC_G	1.5773900668136775e-4	4.828119926969521e-5	4.579350061248988e-4	0	1.910980063257739e-4	ZNF335
HGNC:15807	20_45953727_AG_A	3.2867901609279215e-5	0	1.9633499323390424e-4	0	1.4704200111737009e-5	ZNF335
HGNC:15807	20_45953946_CACCTGCA_C	1.313580014539184e-5	0	0	0	2.9392700525932014e-5	ZNF335
HGNC:15807	20_45953950_T_A	1.9705199520103633e-5	0	1.9620699458755553e-4	0	0	ZNF335
HGNC:15807	20_45957585_C_T	6.569960078195436e-6	0	0	1.9253000209573656e-4	0	ZNF335
HGNC:15807	20_45957672_C_A	5.256029908196069e-5	1.688619959168136e-4	0	0	1.4698500308440998e-5	ZNF335
HGNC:15807	20_45959207_AG_A	6.5716799326764885e-6	0	6.543649942614138e-5	0	0	ZNF335
HGNC:15807	20_45960250_G_A	1.3142000170773827e-5	0	0	0	2.939969999715686e-5	ZNF335
HGNC:15807	20_45960337_CACAA_C	1.3140100236341823e-5	0	0	0	1.4701099644298665e-5	ZNF335
HGNC:15807	20_45960663_G_A	6.572890015377197e-6	0	0	0	1.470159986638464e-5	ZNF335
HGNC:15807	20_45960695_CCA_C	6.574970029760152e-6	0	6.553080311277881e-5	0	0	ZNF335
HGNC:15807	20_45963643_A_AAT	6.569609922735253e-6	0	0	0	1.4697199731017463e-5	ZNF335
HGNC:15807	20_45963651_C_T	6.569270226464141e-6	0	0	0	1.469590006308863e-5	ZNF335
HGNC:15807	20_45963781_G_A	1.3140799637767486e-5	0	0	0	1.4699399798701052e-5	ZNF335
HGNC:15807	20_45965666_CG_C	6.572809979843441e-6	0	0	0	1.470159986638464e-5	ZNF335
HGNC:15807	20_45965703_TG_T	6.574789949809201e-6	0	0	0	1.470460028940579e-5	ZNF335
HGNC:15807	20_45967797_G_A	3.9428501622751355e-5	0	0	0	0	ZNF335
HGNC:15807	20_45967920_G_A	6.570729965460487e-6	0	6.546219810843468e-5	0	0	ZNF335
HGNC:15807	20_45967997_GA_G	6.5714198171917815e-6	0	0	1.9267799507360905e-4	0	ZNF335
HGNC:15807	20_45969601_CT_C	6.5683198045007885e-06	0	0	0	1.4697199731017463e-5	ZNF335
HGNC:13818	20_46021888_T_C	6.59612987874425e-6	0	6.558239692822099e-5	0	0	SLC12A5
HGNC:13818	20_46035513_GT_G	6.583969934581546e-6	0	0	0	1.4713699783897027e-5	SLC12A5
HGNC:11919	20_46118376_G_A	6.568830031028483e-6	0	0	0	1.4697199731017463e-5	CD40
HGNC:17233	20_46383421_G_A	6.569960078195436e-6	0	0	0	1.4696799553348683e-5	ELMO2
HGNC:17233	20_46386164_C_A	6.572369784407783e-6	0	0	0	0	ELMO2
HGNC:14430	20_46575660_CA_C	6.571080120920669e-6	0	0	0	1.4701099644298665e-5	SLC13A3
HGNC:14430	20_46596156_C_A	1.315200006501982e-5	4.830679972656071e-5	0	0	0	SLC13A3
HGNC:14430	20_46610611_T_C	6.5718600126274396e-6	0	0	0	1.470159986638464e-5	SLC13A3
HGNC:14430	20_46613506_G_A	6.57402006254415e-6	0	0	0	1.4703699889651034e-5	SLC13A3
HGNC:14430	20_46613520_C_T	6.5731501308619045e-6	0	0	0	1.47024002217222e-5	SLC13A3
HGNC:16197	20_46689214_G_C	6.56909014651319e-6	0	0	0	1.4696799553348683e-5	TP53RK
HGNC:16197	20_46689228_AGCGGT_A	6.56987003821996e-6	0	0	0	1.4699799976369832e-5	TP53RK
HGNC:16197	20_46689235_CT_C	1.970569974218961e-5	2.41149991779821e-5	0	0	2.939449950645212e-5	TP53RK
HGNC:16197	20_46689258_G_A	1.0510099673410878e-4	0	9.8129000980407e-4	0	1.4698100130772218e-5	TP53RK
HGNC:16197	20_46689378_C_A	1.313580014539184e-5	2.4111499442369677e-5	0	0	0	TP53RK
HGNC:16197	20_46689398_G_GCT	6.568140179297188e-6	0	0	1.9253000209573656e-4	0	TP53RK
HGNC:13444	20_46709742_T_C	6.585099981748499e-6	0	0	0	1.4726199879078194e-5	SLC2A10
HGNC:13444	20_46725062_CT_C	6.569779998244485e-6	2.4130100428010337e-5	0	0	0	SLC2A10
HGNC:13444	20_46725109_G_T	6.570220193680143e-6	0	0	0	0	SLC2A10
HGNC:13444	20_46725336_G_A	6.569439847226022e-6	0	0	0	1.4698100130772218e-5	SLC2A10
HGNC:13444	20_46725519_CT_C	1.3139700058673043e-5	0	6.540220056194812e-5	0	1.47024002217222e-5	SLC2A10
HGNC:13444	20_46725595_GC_G	6.5713397816580255e-6	0	0	1.9238199456594884e-4	0	SLC2A10
HGNC:13444	20_46725684_C_G	1.3137700079823844e-5	2.4119599402183667e-5	0	0	1.4697199731017463e-5	SLC2A10
HGNC:13444	20_46725721_C_T	1.313780012424104e-5	0	0	0	2.939449950645212e-5	SLC2A10
HGNC:13444	20_46725740_GC_G	6.569439847226022e-6	0	0	0	1.4696799553348683e-5	SLC2A10
HGNC:13444	20_46725856_GT_G	6.567449872818543e-6	0	0	1.9238199456594884e-4	0	SLC2A10
HGNC:13444	20_46725860_GGC_G	6.567449872818543e-6	0	0	1.9253000209573656e-4	0	SLC2A10
HGNC:13444	20_46725863_T_TTG	6.5683198045007885e-06	0	0	0	1.4699399798701052e-5	SLC2A10
HGNC:13444	20_46726181_A_AC	6.5792100940598175e-6	0	0	0	1.4707199625263456e-5	SLC2A10
HGNC:13444	20_46726326_T_C	1.972619975276757e-5	0	0	0	4.4111198803875595e-5	SLC2A10
HGNC:13444	20_46726905_C_T	1.971890014829114e-5	2.4141800167853944e-5	0	0	2.9401400752249174e-5	SLC2A10
HGNC:13444	20_46726907_AG_A	1.1827800335595384e-4	9.651580330682918e-5	0	0	1.9109199638478458e-4	SLC2A10
HGNC:13444	20_46726988_T_A	1.0508899868000299e-4	3.858399868477136e-4	0	0	0	SLC2A10
HGNC:13444	20_46729388_G_T	6.577130079676863e-6	0	0	0	1.470200004405342e-5	SLC2A10
HGNC:13444	20_46733755_G_C	6.570220193680143e-6	0	0	0	1.4699399798701052e-5	SLC2A10
HGNC:15853	20_48921971_C_T	6.572980055352673e-6	0	0	0	1.4705899957334623e-5	ARFGEF2
HGNC:15853	20_48941989_T_C	6.569699962710729e-6	2.4119599402183667e-5	0	0	0	ARFGEF2
HGNC:15853	20_48953593_C_G	6.572369784407783e-6	0	0	0	1.4697699953103438e-5	ARFGEF2
HGNC:15853	20_48963899_G_T	6.57402006254415e-6	0	0	0	1.4701099644298665e-5	ARFGEF2
HGNC:15853	20_48972325_G_A	6.570910045411438e-6	2.4130100428010337e-5	0	0	0	ARFGEF2
HGNC:15853	20_48972390_G_A	6.570990080945194e-6	0	0	0	1.4700300198455807e-5	ARFGEF2
HGNC:15853	20_48976050_T_TG	6.583190042874776e-6	0	0	1.9267799507360905e-4	0	ARFGEF2
HGNC:15853	20_48985602_A_AT	6.569529887201497e-6	0	0	0	1.4696799553348683e-5	ARFGEF2
HGNC:15853	20_48988489_A_G	1.970879930013325e-5	7.234839722514153e-5	0	0	0	ARFGEF2
HGNC:15853	20_48988538_TATCAATGATAGTAAAG_T	6.57402006254415e-6	2.4144099370460026e-5	0	0	0	ARFGEF2
HGNC:15853	20_48994450_G_C	6.5777398958744016e-6	0	0	0	0	ARFGEF2
HGNC:15853	20_48994599_GTAAGACACCAGGCCCCACAGC_G	6.571769972651964e-6	2.4126600692397915e-5	0	0	0	ARFGEF2
HGNC:15853	20_48998455_C_T	6.593440048163757e-6	0	0	0	1.4706700312672183e-5	ARFGEF2
HGNC:15853	20_49010402_T_TCAGTAAGTGG	6.570299774466548e-6	0	0	0	1.4696799553348683e-5	ARFGEF2
HGNC:3005	20_50936263_C_A	6.572200163645903e-6	0	0	0	1.470159986638464e-5	DPM1
HGNC:3005	20_50940935_T_C	6.575749921466922e-6	0	0	1.9267799507360905e-4	0	DPM1
HGNC:3005	20_50945875_ATGATGTAGTTTCC_A	1.3138899703335483e-5	0	0	0	2.939710066129919e-5	DPM1
HGNC:3005	20_50948627_A_C	6.5714198171917815e-6	0	0	0	1.470159986638464e-5	DPM1
HGNC:3005	20_50948650_G_A	6.577220119652338e-6	0	0	0	1.4706700312672183e-5	DPM1
HGNC:3005	20_50955264_TA_T	6.567970103787957e-6	0	6.541929906234145e-5	0	0	DPM1
HGNC:3005	20_50958471_TC_T	6.5760900724853855e-6	0	0	0	1.4705899957334623e-5	DPM1
HGNC:2602	20_54159030_C_A	6.570040113729192e-6	0	0	0	1.4696799553348683e-5	CYP24A1
HGNC:2602	20_54159037_TAC_T	6.5683998400345445e-6	0	0	0	1.4696799553348683e-5	CYP24A1
HGNC:2602	20_54159075_G_A	6.572290203621378e-6	0	0	0	1.4701099644298665e-5	CYP24A1
HGNC:2602	20_54159091_AT_A	1.9710900232894346e-5	0	6.547069642692804e-5	0	2.939449950645212e-5	CYP24A1
HGNC:2602	20_54159103_C_T	1.3142500392859802e-5	4.8243899072986096e-5	0	0	0	CYP24A1
HGNC:2602	20_54159107_ATTAGACTG_A	3.941460090572946e-5	0	6.543649942614138e-5	0	7.34861969249323e-5	CYP24A1
HGNC:2602	20_54162716_C_T	1.9749599232454784e-5	7.258650293806568e-5	0	0	0	CYP24A1
HGNC:2602	20_54162775_AG_A	6.5824101511680055e-6	0	0	0	1.470460028940579e-5	CYP24A1
HGNC:2602	20_54162857_C_CT	6.578769898624159e-6	0	0	0	1.4702900443808176e-5	CYP24A1
HGNC:2602	20_54162861_GACTATT_G	1.3156500244804192e-5	4.833249840885401e-5	0	0	0	CYP24A1
HGNC:2602	20_54162863_C_CT	3.9475198718719184e-5	0	0	0.0011618899879977107	0	CYP24A1
HGNC:2602	20_54162864_T_C	2.6305799110559747e-5	0	0	0	5.880800017621368e-5	CYP24A1
HGNC:2602	20_54164450_A_C	6.577909971383633e-6	2.416159986751154e-5	0	0	0	CYP24A1
HGNC:2602	20_54164454_G_C	6.5733302108128555e-6	2.413709989923518e-5	0	0	0	CYP24A1
HGNC:2602	20_54164492_C_T	6.5746198742999695e-6	0	0	0	0	CYP24A1
HGNC:2602	20_54164493_C_T	1.3146500350558199e-5	0	0	0	2.940400008810684e-5	CYP24A1
HGNC:2602	20_54165741_C_T	6.56987003821996e-6	2.4131299142027274e-5	0	0	0	CYP24A1
HGNC:2602	20_54165795_GA_G	6.570389814442024e-6	0	6.545359792653471e-5	0	0	CYP24A1
HGNC:2602	20_54165807_T_A	1.314269957219949e-5	0	0	0	2.939710066129919e-5	CYP24A1
HGNC:2602	20_54165834_C_T	6.570040113729192e-6	0	0	0	0	CYP24A1
HGNC:2602	20_54169591_C_T	6.568140179297188e-6	0	0	0	1.4697699953103438e-5	CYP24A1
HGNC:2602	20_54171575_A_T	1.3154100088286214e-5	4.834189894609153e-5	0	0	0	CYP24A1
HGNC:2602	20_54171642_TC_T	6.575569841515971e-6	2.4154600396286696e-5	0	0	0	CYP24A1
HGNC:2602	20_54171656_C_T	6.572980055352673e-6	0	6.547929660882801e-5	0	0	CYP24A1
HGNC:8724	20_57562070_G_T	6.5701301537046675e-6	0	0	0	1.4701099644298665e-5	PCK1
HGNC:8724	20_57562074_G_A	6.569439847226022e-6	0	6.543649942614138e-5	0	0	PCK1
HGNC:8724	20_57562764_G_T	6.56987003821996e-6	0	0	0	1.4698100130772218e-5	PCK1
HGNC:8724	20_57562821_AC_A	1.3138500435161404e-5	4.8241599870380014e-5	0	0	0	PCK1
HGNC:8724	20_57562828_T_TGTGGGACGTGCTGGGTA	6.569529887201497e-6	0	0	0	1.4699399798701052e-5	PCK1
HGNC:8724	20_57562885_CT_C	6.569439847226022e-6	0	0	0	1.4699399798701052e-5	PCK1
HGNC:8724	20_57562900_G_A	6.568920071003959e-6	2.4120799935190007e-5	0	0	0	PCK1
HGNC:8724	20_57563027_G_A	6.5671101765474305e-6	0	0	0	0	PCK1
HGNC:8724	20_57563053_C_A	6.567970103787957e-6	0	0	0	1.469549988541985e-5	PCK1
HGNC:8724	20_57563075_GC_G	6.568920071003959e-6	2.4119599402183667e-5	0	0	0	PCK1
HGNC:8724	20_57563587_AG_A	9.20192978810519e-5	2.413709989923518e-5	0	0	1.9112600421067327e-4	PCK1
HGNC:8724	20_57563674_G_A	6.569529887201497e-6	2.412309913779609e-5	0	0	0	PCK1
HGNC:8724	20_57564168_G_C	3.2880900107556954e-5	2.4149900127667934e-5	0	0	5.8809699112316594e-5	PCK1
HGNC:8724	20_57564177_AG_A	6.5733302108128555e-6	2.4144099370460026e-5	0	0	0	PCK1
HGNC:8724	20_57564238_AC_A	1.3145599950803444e-5	0	1.308390055783093e-4	0	0	PCK1
HGNC:8724	20_57564481_G_A	3.943220144719817e-5	1.4480200479738414e-4	0	0	0	PCK1
HGNC:8724	20_57564492_T_A	6.570040113729192e-6	0	0	0	1.4697699953103438e-5	PCK1
HGNC:8724	20_57564556_G_T	6.570299774466548e-6	0	0	0	1.4698999621032272e-5	PCK1
HGNC:838	20_59030430_C_A	6.572200163645903e-6	0	0	0	1.4696400285174605e-5	ATP5F1E
HGNC:838	20_59032219_C_T	6.568749995494727e-6	0	0	0	1.4697699953103438e-5	ATP5F1E
HGNC:16147	20_5952422_A_G	6.570820005435962e-6	2.4128899895003997e-5	0	0	0	MCM8
HGNC:16147	20_5954627_TTTGA_T	6.568230310222134e-5	0	0	0	0	MCM8
HGNC:16147	20_5954643_C_T	6.571769972651964e-6	0	0	0	1.470159986638464e-5	MCM8
HGNC:16147	20_5954690_G_GGTAA	6.570040113729192e-6	2.412429967080243e-5	0	0	0	MCM8
HGNC:16147	20_5955109_TAGAA_T	5.2601099014282227e-5	1.449209958082065e-4	0	0	2.9407399779302068e-5	MCM8
HGNC:16147	20_5955183_G_GAT	6.569270226464141e-6	2.41149991779821e-5	0	0	0	MCM8
HGNC:16147	20_5957124_A_G	6.572290203621378e-6	2.4128899895003997e-5	0	0	0	MCM8
HGNC:16147	20_5958526_A_T	6.568140179297188e-6	0	0	0	1.4696400285174605e-5	MCM8
HGNC:16147	20_5958527_G_A	1.3146000128472224e-5	0	0	0	2.940050035249442e-5	MCM8
HGNC:16147	20_5958722_CA_C	6.570040113729192e-6	2.4126600692397915e-5	0	0	0	MCM8
HGNC:16147	20_5958727_G_T	1.3139900147507433e-5	2.4126600692397915e-5	0	0	1.4697199731017463e-5	MCM8
HGNC:16147	20_5963302_C_G	6.574360213562613e-6	0	0	0	1.4700700376124587e-5	MCM8
HGNC:16147	20_5963336_T_TA	6.573579867108492e-6	0	0	0	0	MCM8
HGNC:16147	20_5967485_C_T	6.572549864358734e-6	0	0	0	1.470200004405342e-5	MCM8
HGNC:16147	20_5967589_T_C	6.5713397816580255e-6	0	0	0	1.4700700376124587e-5	MCM8
HGNC:16147	20_5967904_CAG_C	6.572369784407783e-6	0	6.546219810843468e-5	0	0	MCM8
HGNC:16147	20_5967954_G_GTT	6.569699962710729e-6	2.4119599402183667e-5	0	0	0	MCM8
HGNC:16147	20_5983071_GT_G	6.569699962710729e-6	0	0	1.9267799507360905e-4	0	MCM8
HGNC:16147	20_5983162_T_TA	1.970939956663642e-5	0	0	0	4.408779932418838e-5	MCM8
HGNC:16147	20_5983163_AAAGT_A	1.9706199964275584e-5	2.4119599402183667e-5	0	0	2.9396200261544436e-5	MCM8
HGNC:16147	20_5984783_T_TG	6.570649929926731e-6	0	0	0	1.4698500308440998e-5	MCM8
HGNC:16147	20_5985001_G_C	2.6284300474799238e-5	4.8260200856020674e-5	0	0	2.939529986178968e-5	MCM8
HGNC:16147	20_5985001_G_T	6.571080120920669e-6	0	6.548789679072797e-5	0	0	MCM8
HGNC:16147	20_5985958_C_T	6.57046984997578e-6	2.412779940641485e-5	0	0	0	MCM8
HGNC:16147	20_5985999_GT_G	6.569779998244485e-6	0	6.546219810843468e-5	0	0	MCM8
HGNC:16147	20_5986027_C_T	4.6008401113795117e-5	4.829280078411102e-5	1.3097599730826914e-4	0	2.939969999715686e-5	MCM8
HGNC:16147	20_5986132_G_A	6.571250196429901e-6	0	0	0	1.4697199731017463e-5	MCM8
HGNC:11490	20_59865866_CTAAAT_C	6.608950116060441e-6	0	0	0	0	SYCP2
HGNC:11490	20_59867848_C_CT	7.914209709269926e-5	4.835590152652003e-5	6.591089913854375e-5	0	1.328329963143915e-4	SYCP2
HGNC:16147	20_5987280_A_C	6.56770998830325e-6	0	0	0	1.469590006308863e-5	MCM8
HGNC:16147	20_5987285_C_T	1.3155299711797852e-5	0	0	1.921600050991401e-4	1.4705899957334623e-5	MCM8
HGNC:16147	20_5987321_GAA_G	6.569609922735253e-6	2.412550020380877e-5	0	0	0	MCM8
HGNC:16147	20_5987360_T_C	6.570040113729192e-6	0	0	0	1.4700300198455807e-5	MCM8
HGNC:11490	20_59900136_A_T	6.575659881491447e-6	0	0	1.9267799507360905e-4	0	SYCP2
HGNC:11490	20_59900743_C_T	6.57817008686834e-6	0	0	1.9275299564469606e-4	0	SYCP2
HGNC:11490	20_59900747_T_TG	6.575749921466922e-6	0	0	1.9297600374557078e-4	0	SYCP2
HGNC:11490	20_59914028_CTAATTT_C	2.632830000948161e-5	7.247080066008493e-5	0	0	0	SYCP2
HGNC:16147	20_5993504_A_C	1.9709099433384836e-5	7.236590317916125e-5	0	0	0	MCM8
HGNC:16147	20_5993511_T_TAGGG	1.3139900147507433e-5	0	1.3087299885228276e-4	0	0	MCM8
HGNC:16147	20_5993521_C_G	6.570649929926731e-6	0	6.544499774463475e-5	0	0	MCM8
HGNC:16147	20_5993552_C_T	6.5701301537046675e-6	0	0	0	1.4698999621032272e-5	MCM8
HGNC:16147	20_5993593_GA_G	6.569609922735253e-6	0	0	0	1.4697199731017463e-5	MCM8
HGNC:15889	20_6079539_GA_G	1.3145800039637834e-5	0	0	0	2.9398799597402103e-5	FERMT1
HGNC:15889	20_6079578_C_T	6.57262989989249e-6	0	0	0	1.4698500308440998e-5	FERMT1
HGNC:15889	20_6085064_AC_A	6.572549864358734e-6	0	0	0	1.4702900443808176e-5	FERMT1
HGNC:15889	20_6085228_CA_C	6.5716799326764885e-6	0	0	0	1.4696799553348683e-5	FERMT1
HGNC:15889	20_6087776_C_T	6.569529887201497e-6	2.412550020380877e-5	0	0	0	FERMT1
HGNC:15889	20_6087800_C_A	6.570559889951255e-6	0	0	0	1.4698999621032272e-5	FERMT1
HGNC:15889	20_6089052_AAT_A	6.572459824383259e-6	2.413589936622884e-5	0	0	0	FERMT1
HGNC:15889	20_6096940_C_A	6.572980055352673e-6	0	0	0	1.4703299711982254e-5	FERMT1
HGNC:15889	20_6096995_CTG_C	6.57402006254415e-6	2.4145299903466366e-5	0	0	0	FERMT1
HGNC:15889	20_6097003_C_CA	6.57262989989249e-6	0	0	1.9223400158807635e-4	0	FERMT1
HGNC:15889	20_6097571_C_A	4.6008401113795117e-5	2.4131299142027274e-5	6.547069642692804e-5	0	5.880280150449835e-5	FERMT1
HGNC:15889	20_6097587_C_T	1.1839599756058306e-4	9.664639947004616e-5	8.514539804309607e-4	0	0	FERMT1
HGNC:15889	20_6097588_C_T	6.575400220754091e-6	0	0	0	1.4700300198455807e-5	FERMT1
HGNC:15889	20_6097619_G_A	1.3168099940230604e-5	2.4199000108637847e-5	0	0	1.4707199625263456e-5	FERMT1
HGNC:15802	20_62464993_T_G	8.071679985732771e-6	0	0	0	1.592410080775153e-5	GATA5
HGNC:15802	20_62465465_C_A	6.573579867108492e-6	0	0	0	1.4712800293636974e-5	GATA5
HGNC:15802	20_62465862_CTT_C	6.569010110979434e-6	0	0	0	1.4699799976369832e-5	GATA5
HGNC:15802	20_62465885_G_A	6.568920071003959e-6	0	0	0	1.4699799976369832e-5	GATA5
HGNC:15802	20_62466485_G_GCCGC	6.568749995494727e-6	0	0	0	1.4697699953103438e-5	GATA5
HGNC:15802	20_62466552_CTG_C	6.569529887201497e-6	0	0	0	0	GATA5
HGNC:15802	20_62473498_G_A	1.3136799680069089e-5	2.411030072835274e-5	0	0	1.4697199731017463e-5	GATA5
HGNC:15802	20_62475191_G_A	6.571250196429901e-6	0	0	0	1.47024002217222e-5	GATA5
HGNC:15802	20_62475192_G_GC	6.571170160896145e-6	2.4117300199577585e-5	0	0	0	GATA5
HGNC:15802	20_62475192_GC_G	6.571170160896145e-6	0	0	0	1.4704200111737009e-5	GATA5
HGNC:15802	20_62475198_CG_C	6.570559889951255e-6	2.4116099666571245e-5	0	0	0	GATA5
HGNC:15802	20_62475330_C_T	6.573669907083968e-6	0	0	0	1.4704999557579868e-5	GATA5
HGNC:15802	20_62475349_AGCTCGGGGGGCTGCGG_A	6.5774797803896945e-6	0	0	0	1.4707199625263456e-5	GATA5
HGNC:15802	20_62475516_GTA_G	6.572809979843441e-6	0	0	0	1.4704200111737009e-5	GATA5
HGNC:15802	20_62475519_CAT_C	6.5731501308619045e-6	0	0	0	1.470460028940579e-5	GATA5
HGNC:2219	20_62818547_G_GCC	1.970730045286473e-5	0	1.9623199477791786e-4	0	0	COL9A3
HGNC:2219	20_62819921_CTCCCCAGGGTCTGACTG_C	6.570820005435962e-6	2.4126600692397915e-5	0	0	0	COL9A3
HGNC:2219	20_62819941_C_T	1.971709934878163e-5	4.8264901124639437e-5	0	0	1.4702900443808176e-5	COL9A3
HGNC:2219	20_62821212_T_TG	1.3150600352673791e-5	0	0	0	2.942040009656921e-5	COL9A3
HGNC:2219	20_62821531_G_T	6.574280178028857e-6	2.41348006966291e-5	0	0	0	COL9A3
HGNC:2219	20_62821776_GC_G	6.572809979843441e-6	2.413589936622884e-5	0	0	0	COL9A3
HGNC:2219	20_62821789_GAT_G	6.572549864358734e-6	0	0	0	1.4706300135003403e-5	COL9A3
HGNC:2219	20_62821811_G_T	6.571509857167257e-6	2.412550020380877e-5	0	0	0	COL9A3
HGNC:2219	20_62822109_A_G	6.587879852304468e-6	0	0	0	1.4725799701409414e-5	COL9A3
HGNC:2219	20_62824442_CAG_C	1.3152899555279873e-5	4.828589953831397e-5	0	0	0	COL9A3
HGNC:2219	20_62824444_G_A	6.570729965460487e-6	2.4126600692397915e-5	0	0	0	COL9A3
HGNC:2219	20_62824502_G_A	6.57046984997578e-6	2.4126600692397915e-5	0	0	0	COL9A3
HGNC:2219	20_62835954_G_T	6.5685799199854955e-6	0	0	0	1.469590006308863e-5	COL9A3
HGNC:2219	20_62836185_A_G	6.568920071003959e-6	2.4120799935190007e-5	0	0	0	COL9A3
HGNC:2219	20_62836196_C_T	6.568920071003959e-6	0	0	0	1.4697699953103438e-5	COL9A3
HGNC:2219	20_62836264_G_GC	6.568830031028483e-6	0	0	0	1.4698500308440998e-5	COL9A3
HGNC:2219	20_62836303_TC_T	6.567200216522906e-6	0	0	0	1.4696400285174605e-5	COL9A3
HGNC:2219	20_62836332_CG_C	6.56770998830325e-6	0	0	0	0	COL9A3
HGNC:2219	20_62837158_GC_G	3.2862699299585074e-5	9.652510198066011e-5	0	0	0	COL9A3
HGNC:2219	20_62837213_A_AC	6.599880180147011e-6	0	0	0	1.473320025979774e-5	COL9A3
HGNC:2219	20_62837249_A_AGACCCCGGGCCCAGAGGTGAGT	6.5715998971427325e-6	0	6.543649942614138e-5	0	0	COL9A3
HGNC:2219	20_62840541_G_T	6.570820005435962e-6	0	0	0	1.4697699953103438e-5	COL9A3
HGNC:15888	20_63667552_AGGT_A	1.3146700439392589e-5	0	0	0	0	RTEL1
HGNC:15888	20_63688387_G_C	6.570299774466548e-6	2.4120799935190007e-5	0	0	0	RTEL1
HGNC:15888	20_63689813_C_T	6.572120128112147e-6	0	0	0	1.4704200111737009e-5	RTEL1
HGNC:15888	20_63689866_G_T	6.570990080945194e-6	0	0	0	0	RTEL1
HGNC:15888	20_63690085_A_G	6.5731501308619045e-6	0	6.542789924424142e-5	0	0	RTEL1
HGNC:15888	20_63690191_TC_T	6.5718600126274396e-6	0	6.545359792653471e-5	0	0	RTEL1
HGNC:15888	20_63690205_C_T	6.572459824383259e-6	2.4139399101841263e-5	0	0	0	RTEL1
HGNC:11194	20_64049273_C_A	6.666220087936381e-6	0	0	0	0	SOX18
HGNC:11194	20_64049442_TCCCGGGG_T	7.235260000015842e-6	0	6.990069960011169e-5	0	0	SOX18
HGNC:15917	20_8729049_G_A	6.577130079676863e-6	0	0	0	1.470929964852985e-5	PLCB1
HGNC:15917	20_8740370_G_T	6.569439847226022e-6	0	0	0	1.4699399798701052e-5	PLCB1
HGNC:15917	20_8741493_C_T	6.574190138053382e-6	0	0	0	1.4699399798701052e-5	PLCB1
HGNC:15917	20_8765171_C_T	6.5746198742999695e-6	2.4147599106072448e-5	0	0	0	PLCB1
HGNC:9059	20_9307900_T_C	6.573409791599261e-6	0	6.548789679072797e-5	0	0	PLCB4
HGNC:9059	20_9365459_AG_A	6.569699962710729e-6	2.412429967080243e-5	0	0	0	PLCB4
HGNC:9059	20_9390608_C_G	6.5713397816580255e-6	2.413360016362276e-5	0	0	0	PLCB4
HGNC:9059	20_9393679_G_A	6.571509857167257e-6	0	0	0	1.4701099644298665e-5	PLCB4
HGNC:9059	20_9409055_A_C	6.572369784407783e-6	2.4140599634847604e-5	0	0	0	PLCB4
HGNC:9059	20_9423877_G_T	6.572719939867966e-6	0	0	0	0	PLCB4
HGNC:9059	20_9435649_G_GT	6.572549864358734e-6	0	0	0	1.4699399798701052e-5	PLCB4
HGNC:9059	20_9444244_G_T	6.572980055352673e-6	2.41348006966291e-5	0	0	0	PLCB4
HGNC:16175	20_967244_CAAGT_C	6.5683998400345445e-6	0	0	0	1.4697699953103438e-5	RSPO4
HGNC:16175	20_967949_C_CT	1.970290031749755e-5	0	0	0	4.4091699237469584e-5	RSPO4
HGNC:16175	20_968119_G_GC	6.570559889951255e-6	0	0	0	1.4700300198455807e-5	RSPO4
HGNC:16175	20_968139_C_T	6.5701301537046675e-6	0	0	0	1.4699399798701052e-5	RSPO4
HGNC:9490	21_18275274_G_A	6.57262989989249e-6	0	0	0	1.4700700376124587e-5	TMPRSS15
HGNC:9490	21_18275316_G_A	1.3145299817551859e-5	0	0	0	2.940050035249442e-5	TMPRSS15
HGNC:9490	21_18278984_C_T	6.879939974169247e-6	2.639639933477156e-5	0	0	0	TMPRSS15
HGNC:9490	21_18279019_AAC_A	4.633549906429835e-5	0	0	0	1.0310200013918802e-4	TMPRSS15
HGNC:9490	21_18279035_G_GA	6.812359970354009e-6	2.522959948692005e-5	0	0	0	TMPRSS15
HGNC:9490	21_18279051_G_A	6.681099876004737e-6	2.459660026943311e-5	0	0	0	TMPRSS15
HGNC:9490	21_18281040_CTGTG_C	6.6649799919105135e-6	2.4630500774946995e-5	0	0	0	TMPRSS15
HGNC:9490	21_18281085_TG_T	6.571509857167257e-6	0	0	0	1.4701099644298665e-5	TMPRSS15
HGNC:9490	21_18281097_G_A	1.9807699572993442e-5	2.428130028420128e-5	0	0	2.9447299311868846e-5	TMPRSS15
HGNC:9490	21_18281108_T_TGACAATTTCATCTATTAATC	3.943169940612279e-5	0	0	0	8.820420043775812e-5	TMPRSS15
HGNC:9490	21_18281139_G_A	3.292589826742187e-5	0	0	0	7.35315989004448e-5	TMPRSS15
HGNC:9490	21_18294269_C_G	6.569960078195436e-6	0	0	0	0	TMPRSS15
HGNC:9490	21_18294269_C_T	2.6279800295014866e-5	0	0	0	0	TMPRSS15
HGNC:9490	21_18294278_G_T	6.570649929926731e-6	0	6.544499774463475e-5	0	0	TMPRSS15
HGNC:9490	21_18294299_C_T	6.569010110979434e-6	0	0	0	1.4697199731017463e-5	TMPRSS15
HGNC:9490	21_18294337_G_A	6.57046984997578e-6	0	0	1.9275299564469606e-4	0	TMPRSS15
HGNC:9490	21_18294430_GT_G	6.570990080945194e-6	0	0	0	0	TMPRSS15
HGNC:9490	21_18294445_C_T	1.3142999705451075e-5	0	0	0	2.939969999715686e-5	TMPRSS15
HGNC:9490	21_18294613_A_T	6.568749995494727e-6	0	0	0	1.4698999621032272e-5	TMPRSS15
HGNC:9490	21_18294619_TA_T	6.568230219272664e-6	0	0	0	0	TMPRSS15
HGNC:9490	21_18312944_C_T	6.578509783139452e-6	0	0	0	1.4707599802932236e-5	TMPRSS15
HGNC:9490	21_18312990_C_T	6.579380169569049e-6	0	0	0	1.4710600225953385e-5	TMPRSS15
HGNC:9490	21_18313013_C_T	6.576439773198217e-6	0	0	0	1.470460028940579e-5	TMPRSS15
HGNC:9490	21_18313046_ATT_A	3.287270010332577e-5	2.4144099370460026e-5	0	0	5.880450044060126e-5	TMPRSS15
HGNC:9490	21_18313067_G_GA	6.581629804713884e-6	2.4189599571400322e-5	0	0	0	TMPRSS15
HGNC:9490	21_18313078_C_G	6.5794702095445246e-06	0	6.559959729202092e-5	0	0	TMPRSS15
HGNC:9490	21_18315144_A_G	6.570040113729192e-6	0	0	0	1.469590006308863e-5	TMPRSS15
HGNC:9490	21_18315257_C_T	1.9716100723599084e-5	0	0	0	4.4096901547163725e-5	TMPRSS15
HGNC:9490	21_18326435_GA_G	1.3146000128472224e-5	4.8295198212144896e-5	0	0	0	TMPRSS15
HGNC:9490	21_18326443_A_T	1.3139900147507433e-5	0	0	0	2.939449950645212e-5	TMPRSS15
HGNC:9490	21_18326510_GCA_G	6.570820005435962e-6	0	0	0	1.470200004405342e-5	TMPRSS15
HGNC:9490	21_18326512_ACAGT_A	6.570649929926731e-6	0	0	0	1.4698999621032272e-5	TMPRSS15
HGNC:9490	21_18329296_T_A	2.629429945955053e-5	0	0	0	5.883389894734137e-5	TMPRSS15
HGNC:9490	21_18332082_A_G	6.570299774466548e-6	0	0	0	1.4699399798701052e-5	TMPRSS15
HGNC:9490	21_18332083_C_T	6.5718600126274396e-6	0	0	0	1.4698500308440998e-5	TMPRSS15
HGNC:9490	21_18332153_C_CAAAG	6.5718600126274396e-6	0	0	1.9238199456594884e-4	0	TMPRSS15
HGNC:9490	21_18341484_GT_G	2.628920083225239e-5	2.413589936622884e-5	0	0	4.410860128700733e-5	TMPRSS15
HGNC:9490	21_18341539_T_TA	6.570990080945194e-6	0	0	0	1.4698500308440998e-5	TMPRSS15
HGNC:9490	21_18343504_A_C	3.2851099967956543e-4	1.929660065798089e-4	5.890820175409317e-4	0	4.7029799316078424e-4	TMPRSS15
HGNC:9490	21_18343513_T_TAGG	1.3136300367477816e-5	0	1.308390055783093e-4	0	0	TMPRSS15
HGNC:9490	21_18343524_ATTTAGGGTTAC_A	1.3142300304025412e-5	4.82555988128297e-5	0	0	0	TMPRSS15
HGNC:9490	21_18343542_A_C	6.56987003821996e-6	0	6.547069642692804e-5	0	0	TMPRSS15
HGNC:9490	21_18343583_C_CT	6.572030088136671e-6	0	0	0	0	TMPRSS15
HGNC:9490	21_18343656_C_T	6.575310180778615e-6	0	6.546219810843468e-5	0	0	TMPRSS15
HGNC:9490	21_18343658_T_C	1.9707000319613144e-5	0	0	0	0	TMPRSS15
HGNC:9490	21_18344016_G_A	1.3148000107321423e-5	0	0	3.850600041914731e-4	0	TMPRSS15
HGNC:9490	21_18352981_C_A	1.3183599548938219e-5	0	0	0	2.9497699870262295e-5	TMPRSS15
HGNC:9490	21_18353772_A_T	6.5820700001495425e-6	0	0	0	1.4741400264028925e-5	TMPRSS15
HGNC:9490	21_18372192_C_A	6.751280125172343e-6	0	0	0	1.4901799659128301e-05	TMPRSS15
HGNC:14686	21_25639874_TG_T	2.633660005812999e-5	0	0	0	5.8866800827672705e-5	JAM2
HGNC:14686	21_25693902_GTA_G	6.569699962710729e-6	2.4118500732583925e-5	0	0	0	JAM2
HGNC:14686	21_25698675_A_AG	1.3139399925421458e-5	0	0	0	2.9398799597402103e-5	JAM2
HGNC:14686	21_25698695_C_G	6.572120128112147e-6	0	0	0	1.4701099644298665e-5	JAM2
HGNC:14686	21_25698742_C_T	6.575749921466922e-6	2.4151100660674274e-5	0	0	0	JAM2
HGNC:14686	21_25698786_G_A	6.570910045411438e-6	0	0	0	1.4697199731017463e-5	JAM2
HGNC:14686	21_25702209_TCC_T	6.569349807250546e-6	2.4120799935190007e-5	0	0	0	JAM2
HGNC:14686	21_25702213_G_GTT	6.56987003821996e-6	2.413360016362276e-5	0	0	0	JAM2
HGNC:14686	21_25702215_G_GGGGGT	6.5714198171917815e-6	2.412779940641485e-5	0	0	0	JAM2
HGNC:14686	21_25702228_C_CAA	6.570990080945194e-6	2.413589936622884e-5	0	0	0	JAM2
HGNC:14686	21_25702236_TATCGC_T	6.569779998244485e-6	2.4126600692397915e-5	0	0	0	JAM2
HGNC:14686	21_25702257_C_T	1.9720999262062833e-5	2.414290065644309e-5	0	0	2.939529986178968e-5	JAM2
HGNC:14686	21_25706084_C_A	6.571170160896145e-6	2.4138300432241522e-5	0	0	0	JAM2
HGNC:1304	21_32299021_AC_A	6.569699962710729e-6	2.412550020380877e-5	0	0	0	MRAP
HGNC:1304	21_32299077_CG_C	1.3136599591234699e-5	2.41149991779821e-5	0	1.926039985846728e-4	0	MRAP
HGNC:1304	21_32299078_G_A	6.569609922735253e-6	0	0	0	0	MRAP
HGNC:1304	21_32299078_G_C	2.6278399673174135e-5	0	0	1.926039985846728e-4	0	MRAP
HGNC:1304	21_32299078_G_GT	4.5987300836713985e-5	0	0	0	1.4699399798701052e-5	MRAP
HGNC:1304	21_32299078_G_GTT	6.569609922735253e-6	0	0	0	1.4699399798701052e-5	MRAP
HGNC:1301	21_32609853_G_A	8.561080176150426e-5	4.842380076297559e-5	3.9354601176455617e-4	0	5.880619937670417e-5	CFAP298
HGNC:11503	21_32678735_C_CTT	6.570990080945194e-6	2.4131299142027274e-5	0	0	0	SYNJ1
HGNC:11503	21_32681650_T_C	6.5713397816580255e-6	0	0	0	1.4699399798701052e-5	SYNJ1
HGNC:11503	21_32685772_T_TA	1.3157199646229856e-5	0	0	0	2.942990067822393e-5	SYNJ1
HGNC:11503	21_32685918_CTGAAAGTAAAAAGGCAAATATTCATCTAAA_C	6.5713397816580255e-6	2.4131299142027274e-5	0	0	0	SYNJ1
HGNC:11503	21_32699998_G_A	6.574280178028857e-6	0	0	0	0	SYNJ1
HGNC:11503	21_32700028_G_A	6.5760900724853855e-6	2.4163900889107026e-5	0	0	0	SYNJ1
HGNC:11503	21_32702030_CCT_C	6.571940048161196e-6	0	0	0	1.4703299711982254e-5	SYNJ1
HGNC:5433	21_33245075_G_T	6.572200163645903e-6	0	6.546219810843468e-5	0	0	IFNAR2
HGNC:5433	21_33246889_CAGTG_C	1.3137499990989454e-5	4.825089854421094e-5	0	0	0	IFNAR2
HGNC:5433	21_33248708_G_A	6.569529887201497e-6	0	0	0	1.4700700376124587e-5	IFNAR2
HGNC:5965	21_33279793_G_GA	6.56987003821996e-6	0	0	0	0	IL10RB
HGNC:5965	21_33288146_C_A	1.3146500350558199e-5	0	0	0	2.940050035249442e-5	IL10RB
HGNC:5965	21_33288262_G_T	6.572809979843441e-6	0	0	0	1.4699399798701052e-5	IL10RB
HGNC:2993	21_33581370_G_A	1.314349992753705e-5	0	0	0	2.940400008810684e-5	DONSON
HGNC:2993	21_33581378_G_C	6.5718600126274396e-6	0	0	0	1.4699799976369832e-5	DONSON
HGNC:2993	21_33581397_T_TA	1.9717399482033215e-5	0	0	0	4.410600013216026e-5	DONSON
HGNC:2993	21_33581959_A_AG	6.567890068254201e-6	0	6.540220056194812e-5	0	0	DONSON
HGNC:2993	21_33582014_G_GAA	6.571080120920669e-6	0	0	0	1.4697199731017463e-5	DONSON
HGNC:2993	21_33584589_C_G	6.571250196429901e-6	0	0	0	1.4698500308440998e-5	DONSON
HGNC:2993	21_33584692_C_T	6.577300155186094e-6	0	0	0	0	DONSON
HGNC:4976	21_36756731_C_CT	3.9426999137504026e-5	1.4483000268228352e-4	0	0	0	HLCS
HGNC:4976	21_36759726_C_G	6.571940048161196e-6	0	0	0	0	HLCS
HGNC:4976	21_36759829_G_A	2.6289499146514572e-5	4.8278900067089126e-5	0	1.9253000209573656e-4	1.4699399798701052e-5	HLCS
HGNC:4976	21_36765158_C_CA	8.539709961041808e-5	7.235189696075395e-5	1.308390055783093e-4	0	1.1757799802580848e-4	HLCS
HGNC:4976	21_36896882_TG_T	6.572459824383259e-6	2.414290065644309e-5	0	0	0	HLCS
HGNC:4976	21_36896921_GC_G	6.572809979843441e-6	0	0	1.9245600560680032e-4	0	HLCS
HGNC:4976	21_36897062_G_A	6.571170160896145e-6	2.413360016362276e-5	0	0	0	HLCS
HGNC:4976	21_36897133_T_C	6.5713397816580255e-6	0	6.546219810843468e-5	0	0	HLCS
HGNC:4976	21_36930327_AG_A	6.5714198171917815e-6	0	0	0	1.4698999621032272e-5	HLCS
HGNC:496	21_41745826_G_GGCTTTTCACACAGGTCC	6.5686599555192515e-6	0	0	0	1.469549988541985e-5	RIPK4
HGNC:496	21_41746687_CGCGGCCGGGCTCTGCACACGGGCGGCAGCTCGGG_C	6.567539912794018e-6	0	0	0	1.469590006308863e-5	RIPK4
HGNC:496	21_41756534_G_T	6.568749995494727e-6	2.412550020380877e-5	0	0	0	RIPK4
HGNC:496	21_41756641_G_A	6.5715998971427325e-6	2.413709989923518e-5	0	0	0	RIPK4
HGNC:496	21_41766911_C_T	6.572549864358734e-6	2.413239963061642e-5	0	0	0	RIPK4
HGNC:11877	21_42372781_T_C	6.575400220754091e-6	0	0	1.9275299564469606e-4	0	TMPRSS3
HGNC:11877	21_42375715_C_A	6.571769972651964e-6	0	6.544499774463475e-5	0	0	TMPRSS3
HGNC:11877	21_42375864_T_TC	1.3181300346332137e-5	0	0	0	1.471759969717823e-5	TMPRSS3
HGNC:11877	21_42375870_T_G	6.578000011359109e-6	0	0	1.9312500080559403e-4	0	TMPRSS3
HGNC:11877	21_42376568_G_T	6.569779998244485e-6	0	0	0	0	TMPRSS3
HGNC:11877	21_42383032_C_T	6.569010110979434e-6	0	0	0	1.469509970775107e-5	TMPRSS3
HGNC:11877	21_42383112_G_A	6.568230219272664e-6	2.4116099666571245e-5	0	0	0	TMPRSS3
HGNC:11877	21_42383171_GA_G	6.575050065293908e-6	2.4141800167853944e-5	0	0	0	TMPRSS3
HGNC:11877	21_42384006_A_AT	1.3141599993105046e-5	0	0	0	2.939710066129919e-5	TMPRSS3
HGNC:11877	21_42384014_C_T	6.572549864358734e-6	2.4147599106072448e-5	0	0	0	TMPRSS3
HGNC:11877	21_42385407_A_G	2.6306099243811332e-05	9.666509868111461e-5	0	0	0	TMPRSS3
HGNC:11877	21_42385523_G_C	6.571170160896145e-6	0	6.542789924424142e-5	0	0	TMPRSS3
HGNC:11877	21_42388402_C_A	6.5683198045007885e-06	0	6.545359792653471e-5	0	0	TMPRSS3
HGNC:11877	21_42388416_GT_G	1.3137299902155064e-5	0	0	3.8417198811657727e-4	0	TMPRSS3
HGNC:11877	21_42388450_C_T	1.3137499990989454e-5	0	0	0	2.9396200261544436e-5	TMPRSS3
HGNC:11877	21_42388961_TC_T	6.569699962710729e-6	0	0	0	1.4697199731017463e-5	TMPRSS3
HGNC:11877	21_42389042_TG_T	5.321460193954408e-4	3.3775600604712963e-4	2.616769925225526e-4	0	8.818599744699895e-4	TMPRSS3
HGNC:11877	21_42395323_C_T	6.571509857167257e-6	0	0	0	0	TMPRSS3
HGNC:11877	21_42395372_G_A	6.570820005435962e-6	0	0	0	1.4697699953103438e-5	TMPRSS3
HGNC:11877	21_42395410_TC_T	6.572030088136671e-6	0	0	0	0	TMPRSS3
HGNC:12371	21_42472871_C_CCTCATCCATGTCATAGCGGAACTCCTCCTGGTCATACTCCCGGCTCTCTTCCCGGAGGACG	6.571250196429901e-6	2.4130100428010337e-5	0	0	0	RSPH1
HGNC:12371	21_42472872_T_C	6.57046984997578e-6	2.41348006966291e-5	0	0	0	RSPH1
HGNC:12371	21_42476008_TC_T	6.6109600993513595e-6	0	0	0	1.4738399841007777e-5	RSPH1
HGNC:12371	21_42477291_T_TCTGACCCCTCCACTCCACAGCCCGGGGGTGCCCTACACCCTCTGCCCCCTCCACCCCACAGCCCGGGGGTGCCCCACACC	8.847369826980866e-6	0	0	0	1.9866500224452466e-5	RSPH1
HGNC:12371	21_42477293_T_TGACCCCTCCACTCCACAGCCCGGGGGTGCCCTACACCCTCTGCCCCCTCCACCCCA	1.330459963355679e-5	2.444990059302654e-5	0	0	1.4783299775444902e-5	RSPH1
HGNC:12371	21_42477296_G_GCCCGGGGGTGCCCTACA	6.578509783139452e-6	2.4154600396286696e-5	0	0	0	RSPH1
HGNC:12371	21_42477296_G_GCCCGGGGGTGCCCTACACC	6.578689863090403e-6	2.4154600396286696e-5	0	0	0	RSPH1
HGNC:12371	21_42477296_G_GCCCGGGGGTGCCCTACACCCTCTGCC	6.578509783139452e-6	0	0	0	0	RSPH1
HGNC:12371	21_42477298_T_TGCCCTACACCCTCTGCC	7.413999810523819e-6	2.658869925653562e-5	0	0	0	RSPH1
HGNC:12371	21_42477298_T_TGCCCTACACCCTCTGCCCCCTCCACCCCACAGCCCGGGGATGCC	7.413999810523819e-6	2.658869925653562e-5	0	0	0	RSPH1
HGNC:12371	21_42477337_C_CT	2.6810699637280777e-5	2.46559993684059e-5	0	0	2.9889999495935626e-5	RSPH1
HGNC:12371	21_42485668_C_T	6.5715998971427325e-6	0	0	0	1.469509970775107e-5	RSPH1
HGNC:12371	21_42485692_G_A	6.571170160896145e-6	0	6.541080074384809e-5	0	0	RSPH1
HGNC:12371	21_42485737_G_A	1.3142799616616685e-5	4.827190059586428e-5	0	0	0	RSPH1
HGNC:12371	21_42486369_A_G	1.9720999262062833e-5	0	1.9625799905043095e-4	0	0	RSPH1
HGNC:12371	21_42486375_G_A	6.5715998971427325e-6	2.4139399101841263e-5	0	0	0	RSPH1
HGNC:12371	21_42486448_A_AT	2.6278399673174135e-5	0	1.9633499323390424e-4	0	1.4698100130772218e-5	RSPH1
HGNC:12371	21_42492819_A_T	6.56987003821996e-6	0	0	0	1.4696799553348683e-5	RSPH1
HGNC:12371	21_42492836_G_A	1.972780046344269e-5	4.8313799197785556e-5	6.543649942614138e-5	0	0	RSPH1
HGNC:12371	21_42496132_C_G	6.569960078195436e-6	0	0	0	1.4698500308440998e-5	RSPH1
HGNC:12371	21_42496165_C_A	6.56909014651319e-6	0	6.540220056194812e-5	0	0	RSPH1
HGNC:12371	21_42496183_AC_A	6.5714198171917815e-6	0	6.541929906234145e-5	0	0	RSPH1
HGNC:12756	21_42850243_C_T	6.569960078195436e-6	0	6.539370224345475e-5	0	0	WDR4
HGNC:12756	21_42852326_T_C	1.3139199836587068e-5	0	0	0	2.939019941550214e-5	WDR4
HGNC:12756	21_42853602_CA_C	6.56909014651319e-6	0	0	0	1.4697699953103438e-5	WDR4
HGNC:12756	21_42853616_G_A	6.56987003821996e-6	0	0	0	0	WDR4
HGNC:12756	21_42853679_G_A	6.569180186488666e-6	0	0	0	1.4696799553348683e-5	WDR4
HGNC:12756	21_42853694_G_A	6.569609922735253e-6	2.4119599402183667e-5	0	0	0	WDR4
HGNC:12756	21_42853730_G_A	6.569270226464141e-6	0	0	0	1.4696799553348683e-5	WDR4
HGNC:12756	21_42854566_CGCACAGGA_C	6.5701301537046675e-6	2.412550020380877e-5	0	0	0	WDR4
HGNC:12756	21_42855675_CAGCTACCTG_C	6.569529887201497e-6	0	0	0	1.4696799553348683e-5	WDR4
HGNC:12756	21_42855681_CCT_C	6.570220193680143e-6	0	0	0	0	WDR4
HGNC:12756	21_42855689_GC_G	6.569270226464141e-6	0	0	1.9267799507360905e-4	0	WDR4
HGNC:12756	21_42855692_T_TG	1.314349992753705e-5	0	0	0	2.9401400752249174e-5	WDR4
HGNC:12756	21_42855732_A_AG	6.570649929926731e-6	0	0	0	1.4698999621032272e-5	WDR4
HGNC:12756	21_42855745_GC_G	6.5714198171917815e-6	0	0	0	1.4698999621032272e-5	WDR4
HGNC:12756	21_42859660_A_G	6.736910108884331e-6	0	0	0	1.4853099855827168e-5	WDR4
HGNC:12756	21_42859661_C_T	6.980119906074833e-6	0	0	0	1.53619002958294e-5	WDR4
HGNC:12756	21_42862340_G_A	6.573409791599261e-6	2.4140599634847604e-5	0	0	0	WDR4
HGNC:12756	21_42862349_C_A	1.3145299817551859e-5	4.827419979847036e-5	0	0	0	WDR4
HGNC:12756	21_42862396_T_C	6.573499831574736e-6	2.4151100660674274e-5	0	0	0	WDR4
HGNC:12756	21_42863527_CT_C	6.576960004167631e-6	0	0	0	1.470200004405342e-5	WDR4
HGNC:12756	21_42873559_C_CA	6.569349807250546e-6	0	0	0	1.4697199731017463e-5	WDR4
HGNC:12756	21_42879435_G_A	6.570649929926731e-6	0	0	0	1.4698999621032272e-5	WDR4
HGNC:1550	21_43066319_C_CCGCA	1.187169982586056e-5	0	0	0	2.2927399186301045e-5	CBS
HGNC:8819	21_43753597_TCCGTGGTGATGGAACGCATC_T	6.56987003821996e-6	0	6.542789924424142e-5	0	0	PDXK
HGNC:360	21_44286119_TC_T	1.3156200111552607e-5	2.415930066490546e-5	6.547069642692804e-5	0	0	AIRE
HGNC:360	21_44286676_CT_C	6.569010110979434e-6	0	0	0	1.4698999621032272e-5	AIRE
HGNC:360	21_44286704_C_T	6.568830031028483e-6	2.412309913779609e-5	0	0	0	AIRE
HGNC:360	21_44287085_C_T	2.6298099328414537e-5	2.4139399101841263e-5	6.544499774463475e-5	0	2.9418699341476895e-5	AIRE
HGNC:360	21_44287135_T_C	6.581809884664835e-6	0	0	1.944010000443086e-4	0	AIRE
HGNC:360	21_44287522_C_T	6.5718600126274396e-6	0	0	0	0	AIRE
HGNC:360	21_44287552_G_GAGAGCAGCGC	6.571509857167257e-6	0	0	0	1.4700700376124587e-5	AIRE
HGNC:360	21_44287554_G_GAGCAGCGCAGAGC	6.571940048161196e-6	0	0	0	1.47024002217222e-5	AIRE
HGNC:360	21_44287593_T_A	6.586400104424683e-6	0	0	0	1.4714500139234588e-5	AIRE
HGNC:360	21_44288347_AT_A	6.57046984997578e-6	2.412429967080243e-5	0	0	0	AIRE
HGNC:360	21_44288350_C_CAG	6.5686599555192515e-6	2.4116099666571245e-5	0	0	0	AIRE
HGNC:360	21_44288402_T_TC	6.570729965460487e-6	2.413239963061642e-5	0	0	0	AIRE
HGNC:360	21_44288413_C_T	2.6279800295014866e-5	2.4128899895003997e-5	0	1.9253000209573656e-4	2.9396200261544436e-5	AIRE
HGNC:360	21_44288443_C_T	6.569779998244485e-6	0	0	0	0	AIRE
HGNC:360	21_44288459_G_T	6.567969830939546e-5	2.4122000468196347e-5	0	0.0017294399440288544	0	AIRE
HGNC:360	21_44289740_G_GCC	6.569010110979434e-6	0	0	0	0	AIRE
HGNC:360	21_44289773_C_T	5.649490049108863e-4	4.8227600927930325e-5	0	0	4.998529911972582e-4	AIRE
HGNC:360	21_44289792_GC_G	1.313840039074421e-5	0	0	0	2.9402299333014525e-5	AIRE
HGNC:360	21_44289803_G_A	1.511169975856319e-4	2.4122000468196347e-5	0.00111197994556278	0	7.352080137934536e-5	AIRE
HGNC:360	21_44289803_G_C	1.9710900232894346e-5	4.8243899072986096e-5	0	0	1.4704200111737009e-5	AIRE
HGNC:360	21_44291190_TC_T	6.58449016555096e-6	2.4166300136130303e-5	0	0	0	AIRE
HGNC:360	21_44292403_T_C	7.907849794719368e-5	1.4533499779645354e-4	0	0	8.840169903123751e-5	AIRE
HGNC:360	21_44292992_G_A	6.571080120920669e-6	0	0	0	1.4703699889651034e-5	AIRE
HGNC:360	21_44292994_T_TC	6.594999831577297e-6	0	0	0	1.4732700037711766e-5	AIRE
HGNC:360	21_44293060_T_TA	6.5730700953281485e-6	0	0	0	1.4706300135003403e-5	AIRE
HGNC:360	21_44293141_A_AC	2.6325500584789552e-5	0	0	0	5.885820064577274e-5	AIRE
HGNC:360	21_44293160_TC_T	6.574709914275445e-6	0	0	0	1.4708500202686992e-5	AIRE
HGNC:360	21_44293174_AG_A	1.3148400284990203e-5	4.8297501052729785e-5	0	0	0	AIRE
HGNC:360	21_44293176_G_A	6.572549864358734e-6	0	6.541929906234145e-5	0	0	AIRE
HGNC:360	21_44293805_C_CA	6.5760900724853855e-6	0	6.547929660882801e-5	0	0	AIRE
HGNC:360	21_44293874_G_A	6.57954979033093e-6	2.4190800104406662e-5	0	0	0	AIRE
HGNC:360	21_44294486_GC_G	6.59395982438582e-6	2.422719990136102e-5	0	0	0	AIRE
HGNC:360	21_44296447_T_A	6.5824101511680055e-6	0	0	0	1.4720600120199379e-5	AIRE
HGNC:1260	21_44331859_T_TC	1.3134899745637085e-5	2.4107999706757255e-5	0	0	1.4696400285174605e-5	CFAP410
HGNC:1260	21_44331894_CT_C	3.283900150563568e-5	2.4112699975376017e-5	0	0	5.879070158698596e-5	CFAP410
HGNC:1260	21_44331943_CCTCT_C	2.6281199097866192e-5	0	0	0	5.8799301768885925e-5	CFAP410
HGNC:1260	21_44331955_G_GGGCC	6.568749995494727e-6	2.4113800463965163e-5	0	0	0	CFAP410
HGNC:1260	21_44331976_CCTCA_C	6.568830031028483e-6	0	0	0	1.4697699953103438e-5	CFAP410
HGNC:1260	21_44332009_TCA_T	6.56909014651319e-6	2.4119599402183667e-5	0	0	0	CFAP410
HGNC:1260	21_44333032_C_T	1.97039007616695e-5	7.234839722514153e-5	0	0	0	CFAP410
HGNC:1260	21_44333051_G_A	6.5671101765474305e-6	0	0	0	1.4696400285174605e-5	CFAP410
HGNC:1260	21_44333104_C_CA	1.970549965335522e-5	0	0	0	4.4091699237469584e-5	CFAP410
HGNC:1260	21_44333106_G_GGGTTC	1.970730045286473e-5	0	0	0	4.4095599150750786e-5	CFAP410
HGNC:1260	21_44333116_TTCTCG_T	1.971480014617555e-5	0	0	0	4.410339897731319e-5	CFAP410
HGNC:1260	21_44333128_C_T	6.567449872818543e-6	0	6.540220056194812e-5	0	0	CFAP410
HGNC:1260	21_44333221_T_TA	6.569270226464141e-6	2.412550020380877e-5	0	0	0	CFAP410
HGNC:1260	21_44337648_C_A	6.569699962710729e-6	0	0	0	1.4698100130772218e-5	CFAP410
HGNC:1260	21_44337648_C_T	6.569699962710729e-6	0	6.543649942614138e-5	0	0	CFAP410
HGNC:1260	21_44339161_C_CTGCACGCTGTGCAGCT	7.903060031821951e-5	2.4175600628950633e-5	0	0	1.3257100363261998e-4	CFAP410
HGNC:1268	21_44504778_A_G	1.314269957219949e-5	0	0	0	2.940050035249442e-5	TSPEAR
HGNC:1268	21_44509198_C_T	2.6288500521332026e-5	0	0	0	1.4697699953103438e-5	TSPEAR
HGNC:1268	21_44509204_G_GGT	6.570389814442024e-6	0	6.542789924424142e-5	0	0	TSPEAR
HGNC:1268	21_44509224_TG_T	2.6308200176572427e-5	2.4155799110303633e-5	0	0	2.9407399779302068e-5	TSPEAR
HGNC:1268	21_44509227_CAA_C	6.573409791599261e-6	0	0	0	1.4698999621032272e-5	TSPEAR
HGNC:1268	21_44509236_G_A	1.9721799617400393e-5	0	0	0	4.410339897731319e-5	TSPEAR
HGNC:1268	21_44509238_GCGGTC_G	1.9726499886019155e-5	0	0	0	4.4109900045441464e-5	TSPEAR
HGNC:1268	21_44509275_C_CAT	6.574190138053382e-6	0	0	0	1.4699399798701052e-5	TSPEAR
HGNC:1268	21_44509275_CAT_C	3.9445101720048115e-5	0	0	0	8.819640061119571e-5	TSPEAR
HGNC:1268	21_44509327_CACAGCGAGGAA_C	6.573669907083968e-6	0	0	0	1.4701099644298665e-5	TSPEAR
HGNC:1268	21_44509367_C_T	1.3156700333638582e-5	2.4177899831556715e-5	0	0	1.470159986638464e-5	TSPEAR
HGNC:1268	21_44509387_C_T	6.592909812752623e-6	2.4277700504171662e-5	0	0	0	TSPEAR
HGNC:1268	21_44521881_A_G	1.3146700439392589e-5	0	0	0	2.9411799914669245e-5	TSPEAR
HGNC:1268	21_44521882_C_T	6.575310180778615e-6	0	0	0	1.4703299711982254e-5	TSPEAR
HGNC:1268	21_44521921_G_A	1.3142000534571707e-4	2.412779940641485e-5	0	0	2.64620000962168e-4	TSPEAR
HGNC:1268	21_44521943_CT_C	1.971870005945675e-5	0	1.9630900351330638e-4	0	0	TSPEAR
HGNC:1268	21_44522013_C_T	6.571080120920669e-6	0	0	0	1.4701099644298665e-5	TSPEAR
HGNC:1268	21_44522114_T_C	6.5745398387662135e-6	2.4147599106072448e-5	0	0	0	TSPEAR
HGNC:1268	21_44525651_A_T	7.976600318215787e-5	9.749439777806401e-5	0	0	1.1887399887200445e-4	TSPEAR
HGNC:1268	21_44525708_C_T	1.3139700058673043e-5	0	0	0	1.469590006308863e-5	TSPEAR
HGNC:1268	21_44525709_C_T	6.568830031028483e-6	2.4122000468196347e-5	0	0	0	TSPEAR
HGNC:1268	21_44525716_G_A	3.943060073652305e-5	9.655769827077165e-5	0	0	1.4696400285174605e-5	TSPEAR
HGNC:1268	21_44525733_AT_A	6.5745398387662135e-6	0	0	0	0	TSPEAR
HGNC:1268	21_44525756_CA_C	6.572459824383259e-6	0	0	0	1.4698100130772218e-5	TSPEAR
HGNC:1268	21_44525810_TG_T	7.884779915912077e-5	4.8264901124639437e-5	3.925159981008619e-4	0	4.409040047903545e-5	TSPEAR
HGNC:1268	21_44527349_A_T	6.573759947059443e-6	0	6.541929906234145e-5	0	0	TSPEAR
HGNC:1268	21_44527369_CG_C	6.570220193680143e-6	0	0	0	1.4698500308440998e-5	TSPEAR
HGNC:1268	21_44527471_TG_T	1.97039007616695e-5	0	0	5.769230192527175e-4	0	TSPEAR
HGNC:1268	21_44527506_AGTCT_A	6.567449872818543e-6	0	0	0	1.469549988541985e-5	TSPEAR
HGNC:1268	21_44528572_G_A	6.5683198045007885e-06	0	0	0	1.4696400285174605e-5	TSPEAR
HGNC:1268	21_44529793_CTAACCATAGG_C	1.3139199836587068e-5	2.412309913779609e-5	0	0	1.4700300198455807e-5	TSPEAR
HGNC:1268	21_44529799_A_C	6.572890015377197e-6	2.4144099370460026e-5	0	0	0	TSPEAR
HGNC:1268	21_44531063_T_A	6.570990080945194e-6	0	0	0	0	TSPEAR
HGNC:1268	21_44531087_G_A	2.5635299971327186e-4	1.2069100193912163e-4	0	0	4.8519400297664106e-4	TSPEAR
HGNC:1268	21_44531134_C_T	6.570910045411438e-6	0	0	0	1.4698999621032272e-5	TSPEAR
HGNC:1268	21_44533686_T_TG	2.6293000701116398e-5	9.65391009231098e-5	0	0	0	TSPEAR
HGNC:1268	21_44533766_TC_T	6.576439773198217e-6	0	0	0	1.4707599802932236e-5	TSPEAR
HGNC:1268	21_44533805_C_T	6.57324017083738e-6	2.413709989923518e-5	0	0	0	TSPEAR
HGNC:1268	21_44533924_C_T	1.3286899957165588e-5	4.901480133412406e-5	0	0	0	TSPEAR
HGNC:1268	21_44567888_C_CG	6.575310180778615e-6	0	0	0	1.4703699889651034e-5	TSPEAR
HGNC:1268	21_44567927_TG_T	6.5763501879700925e-6	0	0	0	0	TSPEAR
HGNC:1268	21_44567934_G_A	6.573930022568675e-6	2.414879963907879e-5	0	0	0	TSPEAR
HGNC:1268	21_44567992_CA_C	6.573759947059443e-6	0	0	0	1.4701099644298665e-5	TSPEAR
HGNC:6155	21_44886735_C_T	6.569180186488666e-6	0	0	0	1.4697199731017463e-5	ITGB2
HGNC:6155	21_44890033_G_T	6.571250196429901e-6	0	6.541929906234145e-5	0	0	ITGB2
HGNC:6155	21_44893418_G_A	1.3142799616616685e-5	4.827419979847036e-5	0	0	0	ITGB2
HGNC:2195	21_45405377_A_T	2.3738299205433577e-5	0	1.4723200001753867e-4	0	2.327209949726239e-5	COL18A1
HGNC:2195	21_45468512_CTG_C	6.570299774466548e-6	0	0	0	1.4699399798701052e-5	COL18A1
HGNC:2195	21_45468528_GC_G	6.572890015377197e-6	0	6.541080074384809e-5	0	0	COL18A1
HGNC:2195	21_45473926_A_AC	3.2883901440072805e-5	0	6.553940329467878e-5	0	5.882700133952312e-5	COL18A1
HGNC:2195	21_45476383_AC_A	6.576260147994617e-6	2.4154600396286696e-5	0	0	0	COL18A1
HGNC:2195	21_45476481_G_A	6.571940048161196e-6	0	6.551360274897888e-5	0	0	COL18A1
HGNC:2195	21_45476482_T_C	5.262810009298846e-5	1.9337699632160366e-4	0	0	0	COL18A1
HGNC:2195	21_45477409_A_G	2.628740003274288e-5	0	0	0	5.880450044060126e-5	COL18A1
HGNC:2195	21_45477488_G_C	6.569699962710729e-6	0	0	1.9245600560680032e-4	0	COL18A1
HGNC:2195	21_45477835_G_GT	6.570820005435962e-6	0	6.541080074384809e-5	0	0	COL18A1
HGNC:2195	21_45477930_G_GGGAGGGACGGCACC	1.970859921129886e-5	0	6.540220056194812e-5	0	2.9397899197647348e-5	COL18A1
HGNC:2195	21_45478331_AC_A	6.667380148428492e-6	0	0	0	0	COL18A1
HGNC:2195	21_45479966_T_A	6.589350050489884e-6	0	0	0	1.4727999769093003e-5	COL18A1
HGNC:2195	21_45480124_CCCCCAGGA_C	6.576609848707449e-6	0	6.547929660882801e-5	0	0	COL18A1
HGNC:2195	21_45480157_G_A	6.573930022568675e-6	2.414290065644309e-5	0	0	0	COL18A1
HGNC:2195	21_45480465_A_G	6.572120128112147e-6	0	0	0	1.4699799976369832e-5	COL18A1
HGNC:2195	21_45480706_C_T	6.573409791599261e-6	0	6.539370224345475e-5	0	0	COL18A1
HGNC:2195	21_45490835_G_A	6.570990080945194e-6	0	6.546219810843468e-5	0	0	COL18A1
HGNC:2195	21_45491268_G_GC	6.577130079676863e-6	0	0	0	1.4709799870615825e-5	COL18A1
HGNC:2195	21_45492532_CAG_C	1.9712699213414453e-5	0	0	0	2.9397899197647348e-5	COL18A1
HGNC:2195	21_45492714_G_A	3.943060073652305e-5	7.240079867187887e-5	6.544499774463475e-5	0	2.9397899197647348e-5	COL18A1
HGNC:2195	21_45492714_G_C	1.314349992753705e-5	4.826720032724552e-5	0	0	0	COL18A1
HGNC:2195	21_45493226_G_A	2.6289799279766157e-5	4.8278900067089126e-5	6.543649942614138e-5	0	1.4704200111737009e-5	COL18A1
HGNC:2195	21_45493546_GCCCT_G	6.569010110979434e-6	2.4119599402183667e-5	0	0	0	COL18A1
HGNC:2195	21_45496569_G_A	1.3273699551064055e-5	0	1.3215299986768514e-4	0	0	COL18A1
HGNC:2195	21_45497093_G_C	6.5731501308619045e-6	0	0	1.9379799778107554e-4	0	COL18A1
HGNC:2195	21_45497597_A_G	6.570820005435962e-6	0	0	0	1.4698999621032272e-5	COL18A1
HGNC:2195	21_45497616_G_T	1.3136999768903479e-5	0	0	0	2.939449950645212e-5	COL18A1
HGNC:2195	21_45497644_G_GC	4.6006000047782436e-5	2.4140599634847604e-5	6.547069642692804e-5	0	7.349700172198936e-5	COL18A1
HGNC:2195	21_45505371_CGGCCCTCCGGGCCCCCCTG_C	6.5733302108128555e-6	0	0	0	1.4706300135003403e-5	COL18A1
HGNC:2195	21_45505379_C_CGG	6.572120128112147e-6	2.4130100428010337e-5	0	0	0	COL18A1
HGNC:2195	21_45505379_CGGGCCCCCCT_C	1.9716300812433474e-5	2.4130100428010337e-5	0	0	1.4708900380355772e-5	COL18A1
HGNC:2195	21_45505379_CGGGCCCCCCTGGGCCCCCT_C	6.572120128112147e-6	0	0	0	1.4708900380355772e-5	COL18A1
HGNC:2195	21_45505382_G_GC	6.574449798790738e-6	2.4138300432241522e-5	0	0	0	COL18A1
HGNC:2195	21_45505388_CT_C	3.959660170949064e-5	0	0	0	0	COL18A1
HGNC:2195	21_45505388_CTGGGCCCCCT_C	6.599439984711353e-6	0	0	0	1.4755800293642096e-5	COL18A1
HGNC:2195	21_45505397_CTGGGCCCCCTGGAACCA_C	6.5715998971427325e-6	0	0	0	1.4705899957334623e-5	COL18A1
HGNC:2195	21_45505432_G_T	6.577040039701387e-6	0	6.542789924424142e-5	0	0	COL18A1
HGNC:2195	21_45505433_T_C	6.582500191143481e-6	0	6.547069642692804e-5	0	0	COL18A1
HGNC:2195	21_45505874_C_T	6.56909014651319e-6	0	0	0	1.4698999621032272e-5	COL18A1
HGNC:2195	21_45505900_G_A	1.3150300219422206e-5	0	0	0	2.9392700525932014e-5	COL18A1
HGNC:2195	21_45509392_C_T	6.573499831574736e-6	2.4149900127667934e-5	0	0	0	COL18A1
HGNC:2195	21_45509408_A_AC	6.592650152015267e-6	2.424709964543581e-5	0	0	0	COL18A1
HGNC:2195	21_45509526_C_CA	6.571080120920669e-6	0	0	0	1.4702900443808176e-5	COL18A1
HGNC:2195	21_45509591_TC_T	7.180090051406296e-6	0	0	0	1.5450199498445727e-5	COL18A1
HGNC:2195	21_45510063_G_A	6.570649929926731e-6	2.412550020380877e-5	0	0	0	COL18A1
HGNC:2195	21_45510090_CCT_C	2.8251600451767445e-4	1.2062099995091558e-4	5.23148977663368e-4	3.853559901472181e-4	3.38156009092927e-4	COL18A1
HGNC:2195	21_45510104_T_TGCGGGGCATCC	6.572809979843441e-6	2.4126600692397915e-5	0	0	0	COL18A1
HGNC:2195	21_45510113_TCCGCGGGGCCGACTTCCAGTGCTTCCAGCAGGCGCGGG_T	6.571940048161196e-6	0	0	0	1.4707199625263456e-5	COL18A1
HGNC:2195	21_45510125_ACTTCCAGTGCTTCCAGCAGGCGCGGGCCGTGGGGCTGG_A	6.575400220754091e-6	0	0	0	1.4712400115968194e-5	COL18A1
HGNC:2195	21_45511133_G_A	6.709789886372164e-6	2.495010085112881e-5	0	0	0	COL18A1
HGNC:2195	21_45511145_TC_T	6.618400220759213e-6	0	0	0	1.4747100067324936e-5	COL18A1
HGNC:2195	21_45511228_T_C	6.58171984468936e-6	0	0	0	1.4711499716213439e-5	COL18A1
HGNC:2211	21_45981898_GAC_G	6.61489002595772e-6	0	6.572889833478257e-5	0	0	COL6A1
HGNC:2211	21_45981944_C_T	6.59378019918222e-6	0	0	0	1.4731000192114152e-5	COL6A1
HGNC:2211	21_45984285_C_T	6.570220193680143e-6	2.4120799935190007e-5	0	0	0	COL6A1
HGNC:2211	21_45984466_TG_T	1.971689925994724e-5	0	0	0	0	COL6A1
HGNC:2211	21_45986581_CT_C	6.57739019516157e-6	2.415810013189912e-5	0	0	0	COL6A1
HGNC:2211	21_45986604_TG_T	6.593089892703574e-6	0	0	0	0	COL6A1
HGNC:2211	21_45986991_C_CT	6.5701301537046675e-6	2.4131299142027274e-5	0	0	0	COL6A1
HGNC:2211	21_45987073_G_A	6.568749995494727e-6	0	0	0	1.4698100130772218e-5	COL6A1
HGNC:2211	21_45987159_AT_A	6.570729965460487e-6	0	0	0	1.4699399798701052e-5	COL6A1
HGNC:2211	21_45987505_TC_T	6.572459824383259e-6	0	0	0	1.4699799976369832e-5	COL6A1
HGNC:2211	21_45989780_T_C	6.581979960174067e-6	0	0	0	1.4714500139234588e-5	COL6A1
HGNC:2211	21_45990401_CGACGGGGTGGACGGCGTGAAGGTGACTGGGGGGAGATAGGATGGACGGGGAGGGACGAGGAGGAATGGGGCGAGATGGGGAGG_C	1.5524499758612365e-4	1.8661399371922016e-4	1.0362699686083943e-4	0	7.84899020800367e-5	COL6A1
HGNC:2211	21_45990423_GT_G	6.698010110994801e-6	0	0	0	1.4891599676047917e-5	COL6A1
HGNC:2211	21_45990990_A_AC	6.586490144400159e-6	0	0	0	1.4715000361320563e-5	COL6A1
HGNC:2211	21_45992399_G_A	6.569439847226022e-6	0	0	0	1.4699799976369832e-5	COL6A1
HGNC:2211	21_45997439_G_T	6.579899945791112e-6	0	0	0	0	COL6A1
HGNC:2211	21_45997444_TA_T	1.3177999790059403e-5	0	0	0	2.9441200240398757e-5	COL6A1
HGNC:2211	21_45997454_C_T	6.579380169569049e-6	0	6.549649697262794e-5	0	0	COL6A1
HGNC:2211	21_45998119_A_AG	1.3147299796401057e-5	4.828349847230129e-5	0	0	0	COL6A1
HGNC:2211	21_45998172_G_GTCT	6.5718600126274396e-6	2.4131299142027274e-5	0	0	0	COL6A1
HGNC:2211	21_45998896_G_T	6.567449872818543e-6	0	0	0	0	COL6A1
HGNC:2211	21_45999171_C_T	6.56848988001002e-6	2.4118500732583925e-5	0	0	0	COL6A1
HGNC:2211	21_46002273_CA_C	6.56909014651319e-6	2.412309913779609e-5	0	0	0	COL6A1
HGNC:2211	21_46002288_C_T	6.569270226464141e-6	0	0	0	1.4698999621032272e-5	COL6A1
HGNC:2211	21_46002695_GCCCAGATCTGCATAGGTGCGCATGGGGCCACCCGGGCAGT_G	1.3140799637767486e-5	4.825320138479583e-5	0	0	0	COL6A1
HGNC:2211	21_46002707_ATAGGTGCGCATGGGGCCACCCGGGCAGTCCCAGATCTGCG_A	1.9732200598809868e-5	4.833719867747277e-5	0	0	1.4706300135003403e-5	COL6A1
HGNC:2212	21_46111593_T_C	1.9965700630564243e-5	2.4571199901401997e-5	0	0	0	COL6A2
HGNC:2212	21_46120572_GCCAAGGTAGGGGAGCAGGGTGGGCCGCACC_G	6.57324017083738e-6	2.4144099370460026e-5	0	0	0	COL6A2
HGNC:2212	21_46120578_G_GT	6.572719939867966e-6	2.413709989923518e-5	0	0	0	COL6A2
HGNC:2212	21_46121060_G_A	6.5714198171917815e-6	0	0	0	1.470200004405342e-5	COL6A2
HGNC:2212	21_46121087_A_AG	6.573409791599261e-6	0	0	0	1.4704200111737009e-5	COL6A2
HGNC:2212	21_46121123_GGTCA_G	3.943419869756326e-5	9.656699694460258e-5	0	0	2.9408300179056823e-5	COL6A2
HGNC:2212	21_46121557_GA_G	1.970830089703668e-5	2.4119599402183667e-5	0	0	2.939449950645212e-5	COL6A2
HGNC:2212	21_46122147_C_T	1.3145099728717469e-5	4.82694995298516e-5	0	0	0	COL6A2
HGNC:2212	21_46122495_G_A	6.574789949809201e-6	0	0	0	1.470200004405342e-5	COL6A2
HGNC:2212	21_46122937_TGTGA_T	6.575400220754091e-6	0	6.552220293087885e-5	0	0	COL6A2
HGNC:2212	21_46122938_G_A	6.572890015377197e-6	0	0	0	1.47024002217222e-5	COL6A2
HGNC:2212	21_46124884_G_C	6.571940048161196e-6	0	6.541929906234145e-5	0	0	COL6A2
HGNC:2212	21_46125266_G_T	1.3139399925421458e-5	0	0	0	0	COL6A2
HGNC:2212	21_46125783_A_G	6.570910045411438e-6	0	0	0	0	COL6A2
HGNC:3974	21_46138506_A_G	6.5794702095445246e-06	0	0	0	1.4712400115968194e-5	FTCD
HGNC:3974	21_46145551_GGCCCACCATGGAGCCCA_G	6.581290108442772e-6	0	6.543649942614138e-5	0	0	FTCD
HGNC:3974	21_46145836_CG_C	9.129250429396052e-6	0	0	0	0	FTCD
HGNC:3974	21_46145879_T_TC	1.1862100109283347e-5	4.5687098463531584e-5	0	0	0	FTCD
HGNC:3974	21_46145904_T_TG	2.0539799152174965e-5	7.637470116605982e-5	0	0	0	FTCD
HGNC:3974	21_46145919_G_A	2.02014998649247e-5	0	0	0	2.993829912156798e-5	FTCD
HGNC:3974	21_46146267_C_A	1.971560050151311e-5	7.241479761432856e-5	0	0	0	FTCD
HGNC:3974	21_46146272_A_AG	2.6301899197278544e-5	0	0	0	0	FTCD
HGNC:3974	21_46146323_AC_A	6.57402006254415e-6	0	0	0	0	FTCD
HGNC:3974	21_46150139_C_A	6.572809979843441e-6	0	0	0	1.470159986638464e-5	FTCD
HGNC:3974	21_46150361_AGCAGCAGCGGCTGCTCCCGGGCTCACCT_A	6.586570179933915e-6	0	0	0	1.4727499547007028e-5	FTCD
HGNC:3974	21_46150399_G_A	3.9427501178579405e-5	9.655769827077165e-5	0	0	2.9398799597402103e-5	FTCD
HGNC:3974	21_46151701_TG_T	6.569180186488666e-6	0	6.540220056194812e-5	0	0	FTCD
HGNC:3974	21_46151890_A_G	6.573409791599261e-6	0	0	0	1.4706300135003403e-5	FTCD
HGNC:3974	21_46151897_T_A	4.6006600314285606e-5	1.6886999947018921e-4	0	0	0	FTCD
HGNC:3974	21_46151914_TC_T	6.572890015377197e-6	0	0	0	1.4704200111737009e-5	FTCD
HGNC:3974	21_46152967_C_A	6.5686599555192515e-6	0	6.538510206155479e-5	0	0	FTCD
HGNC:3974	21_46152980_G_GC	1.3139700058673043e-5	0	0	0	2.939969999715686e-5	FTCD
HGNC:3974	21_46154176_G_A	2.0364699594210833e-4	4.5827298890799284e-4	0	0	1.616649969946593e-4	FTCD
HGNC:3974	21_46154202_G_GC	6.5685799199854955e-6	0	0	0	0	FTCD
HGNC:3974	21_46155468_A_T	1.3156900422472972e-5	0	0	0	1.4707599802932236e-5	FTCD
HGNC:6708	21_46191880_C_T	6.569960078195436e-6	0	0	0	1.4699799976369832e-5	LSS
HGNC:6708	21_46194537_G_A	1.3137199857737869e-5	0	0	0	2.939019941550214e-5	LSS
HGNC:6708	21_46205835_C_A	6.5685799199854955e-6	0	0	0	1.4696400285174605e-5	LSS
HGNC:6708	21_46206708_G_GC	6.575050065293908e-6	0	6.547929660882801e-5	0	0	LSS
HGNC:6708	21_46206762_TCAGCAGCTGAAATCA_T	6.5746198742999695e-6	0	0	0	1.470460028940579e-5	LSS
HGNC:6708	21_46206769_C_G	6.570990080945194e-6	0	0	0	0	LSS
HGNC:6708	21_46207477_T_TG	1.970939956663642e-5	0	0	0	4.410080146044493e-5	LSS
HGNC:6708	21_46207565_A_AG	6.56987003821996e-6	0	0	1.9275299564469606e-4	0	LSS
HGNC:6708	21_46208250_C_A	3.941400063922629e-5	1.4469699817709625e-4	0	0	0	LSS
HGNC:6708	21_46210719_T_TC	6.569609922735253e-6	0	0	0	1.4698100130772218e-5	LSS
HGNC:6708	21_46216526_T_C	1.3140599548933096e-5	4.825320138479583e-5	0	0	0	LSS
HGNC:6708	21_46219475_C_A	1.3141299859853461e-5	0	1.308390055783093e-4	0	0	LSS
HGNC:6708	21_46221881_G_A	6.574360213562613e-6	0	0	0	1.470159986638464e-5	LSS
HGNC:6708	21_46221959_ACTTATCCTCAATGTGC_A	6.5715998971427325e-6	0	0	0	0	LSS
HGNC:6708	21_46227551_C_T	6.571170160896145e-6	0	0	0	1.4699399798701052e-5	LSS
HGNC:6708	21_46227566_AG_A	6.572809979843441e-6	0	0	0	1.470159986638464e-5	LSS
HGNC:6708	21_46227589_C_T	6.572890015377197e-6	2.414290065644309e-5	0	0	0	LSS
HGNC:6946	21_46236923_A_C	1.313820030190982e-5	4.825089854421094e-5	0	0	0	MCM3AP
HGNC:6946	21_46236939_CT_C	6.570729965460487e-6	0	0	0	1.4696400285174605e-5	MCM3AP
HGNC:6946	21_46242804_TC_T	6.5760100369516294e-6	0	0	0	0	MCM3AP
HGNC:6946	21_46242848_G_A	6.5763501879700925e-6	0	6.552220293087885e-5	0	0	MCM3AP
HGNC:6946	21_46243463_A_G	6.56909014651319e-6	0	0	0	1.469590006308863e-5	MCM3AP
HGNC:6946	21_46243685_G_T	6.567539912794018e-6	0	0	0	1.469509970775107e-5	MCM3AP
HGNC:6946	21_46244806_C_T	6.570820005435962e-6	0	0	0	1.4698999621032272e-5	MCM3AP
HGNC:6946	21_46245060_CCT_C	1.3140400369593408e-5	0	0	0	2.9393599106697366e-5	MCM3AP
HGNC:6946	21_46246336_TA_T	6.5685799199854955e-6	0	0	0	1.4697199731017463e-5	MCM3AP
HGNC:6946	21_46246338_TCAGG_T	6.5683198045007885e-06	0	0	0	1.4697199731017463e-5	MCM3AP
HGNC:6946	21_46246626_A_AC	6.5715998971427325e-6	2.413239963061642e-5	0	0	0	MCM3AP
HGNC:6946	21_46251590_GAA_G	6.571080120920669e-6	0	0	0	1.4698100130772218e-5	MCM3AP
HGNC:6946	21_46254775_C_T	6.571940048161196e-6	2.414290065644309e-5	0	0	0	MCM3AP
HGNC:6946	21_46254813_G_A	6.5713397816580255e-6	0	0	0	1.4698100130772218e-5	MCM3AP
HGNC:6946	21_46254827_T_TC	6.572369784407783e-6	0	0	0	1.4698999621032272e-5	MCM3AP
HGNC:6946	21_46256912_A_ACGCAGCAGGG	1.313580014539184e-5	0	6.539370224345475e-5	0	1.4696799553348683e-5	MCM3AP
HGNC:6946	21_46256912_ACGCAGCAGGG_A	1.970370067283511e-5	0	0	0	4.409040047903545e-5	MCM3AP
HGNC:6946	21_46260887_GCT_G	6.571250196429901e-6	0	0	0	1.4697199731017463e-5	MCM3AP
HGNC:6946	21_46260896_CTT_C	3.2847201509866863e-5	2.41149991779821e-5	0	0	5.8794099459191784e-5	MCM3AP
HGNC:6946	21_46261335_CTTCTTCAGCT_C	6.569270226464141e-6	2.4119599402183667e-5	0	0	0	MCM3AP
HGNC:6946	21_46264134_G_C	6.570649929926731e-6	0	0	0	1.4698500308440998e-5	MCM3AP
HGNC:6946	21_46264218_C_G	6.570389814442024e-6	2.412550020380877e-5	0	0	0	MCM3AP
HGNC:6946	21_46265319_A_G	6.576180112460861e-6	2.4155799110303633e-5	0	0	0	MCM3AP
HGNC:6946	21_46265477_CA_C	1.3304200365382712e-5	0	0	0	2.9684999390156008e-5	MCM3AP
HGNC:6946	21_46265503_ACTCCT_A	6.607289833482355e-6	0	0	0	1.4747500244993716e-5	MCM3AP
HGNC:6946	21_46266018_CAG_C	5.9130401496076956e-5	7.239029946504161e-5	1.9620699458755553e-4	1.9267799507360905e-4	2.9396200261544436e-5	MCM3AP
HGNC:6946	21_46266981_C_A	6.568920071003959e-6	2.41149991779821e-5	0	0	0	MCM3AP
HGNC:6946	21_46270547_GGAACT_G	6.570729965460487e-6	0	0	0	1.4696400285174605e-5	MCM3AP
HGNC:6946	21_46272786_AG_A	6.572459824383259e-6	2.4140599634847604e-5	0	0	0	MCM3AP
HGNC:6946	21_46272797_CAG_C	6.570649929926731e-6	2.4126600692397915e-5	0	0	0	MCM3AP
HGNC:6946	21_46273427_C_T	6.5671101765474305e-6	2.4106799173750915e-5	0	0	0	MCM3AP
HGNC:6946	21_46273534_C_A	6.5714198171917815e-6	0	0	0	1.4698500308440998e-5	MCM3AP
HGNC:6946	21_46273556_G_GTACTCTT	6.5714198171917815e-6	0	6.545359792653471e-5	0	0	MCM3AP
HGNC:6946	21_46273584_AC_A	6.5731501308619045e-6	0	0	0	1.4700300198455807e-5	MCM3AP
HGNC:6946	21_46279991_A_C	6.578509783139452e-6	2.417090036033187e-5	0	0	0	MCM3AP
HGNC:16068	21_46324247_C_T	6.568830031028483e-6	0	0	0	1.4699799976369832e-5	PCNT
HGNC:16068	21_46334395_A_G	6.56770998830325e-6	2.411030072835274e-5	0	0	0	PCNT
HGNC:16068	21_46346901_CCTGCTACAGAGCAGGCAGCAGCACGAGCTGGAGCTCCTCAG_C	6.569010110979434e-6	0	0	0	1.4697699953103438e-5	PCNT
HGNC:16068	21_46349165_CA_C	6.573839982593199e-6	0	0	0	1.4704200111737009e-5	PCNT
HGNC:16068	21_46349683_G_T	6.572369784407783e-6	2.413360016362276e-5	0	0	0	PCNT
HGNC:16068	21_46349736_T_TG	1.3145299817551859e-5	4.828819874092005e-5	0	0	0	PCNT
HGNC:16068	21_46349794_G_T	1.313780012424104e-5	4.8243899072986096e-5	0	0	0	PCNT
HGNC:16068	21_46351472_C_G	1.3142500392859802e-5	0	0	0	2.939449950645212e-5	PCNT
HGNC:16068	21_46351541_G_C	6.569609922735253e-6	0	0	0	1.4694600395159796e-5	PCNT
HGNC:16068	21_46353106_C_CT	6.570389814442024e-6	0	0	1.9238199456594884e-4	0	PCNT
HGNC:16068	21_46353115_C_T	4.599570092977956e-5	0	4.58174996310845e-4	0	0	PCNT
HGNC:16068	21_46353163_C_T	6.569439847226022e-6	0	0	0	1.4696400285174605e-5	PCNT
HGNC:16068	21_46353169_G_GA	6.570389814442024e-6	0	0	0	1.4697199731017463e-5	PCNT
HGNC:16068	21_46353250_C_T	6.572200163645903e-6	0	0	0	1.4699399798701052e-5	PCNT
HGNC:16068	21_46353271_C_T	6.570820005435962e-6	0	6.546219810843468e-5	0	0	PCNT
HGNC:16068	21_46353314_CTG_C	6.570820005435962e-6	0	0	0	0	PCNT
HGNC:16068	21_46356973_G_C	6.5686599555192515e-6	0	0	0	1.4697199731017463e-5	PCNT
HGNC:16068	21_46363456_TAAATGAAATTATGTTGTCTGTAGGTAAAACACAATCTAATTGAAGACCACCAG_T	6.571769972651964e-6	0	0	0	1.4701099644298665e-5	PCNT
HGNC:16068	21_46363478_A_G	1.3141599993105046e-5	4.8262500058626756e-5	0	0	0	PCNT
HGNC:16068	21_46363479_G_GTTCAACACAATCTAATTGTGTT	6.576439773198217e-6	2.416280040051788e-5	0	0	0	PCNT
HGNC:16068	21_46363552_C_T	6.5701301537046675e-6	0	6.544499774463475e-5	0	0	PCNT
HGNC:16068	21_46363651_G_T	6.5685799199854955e-6	2.4116099666571245e-5	0	0	0	PCNT
HGNC:16068	21_46363671_A_AC	1.9705199520103633e-5	0	0	0	4.409040047903545e-5	PCNT
HGNC:16068	21_46363723_C_T	6.56909014651319e-6	0	6.544499774463475e-5	0	0	PCNT
HGNC:16068	21_46363873_G_T	2.627640060381964e-5	9.646920079831034e-5	0	0	0	PCNT
HGNC:16068	21_46363902_C_CTGCG	6.567890068254201e-6	2.4107999706757255e-5	0	0	0	PCNT
HGNC:16068	21_46363902_CTG_C	6.567890068254201e-6	0	0	0	1.4697699953103438e-5	PCNT
HGNC:16068	21_46363935_G_A	6.56770998830325e-6	0	6.540220056194812e-5	0	0	PCNT
HGNC:16068	21_46366584_G_GT	6.570299774466548e-6	0	0	0	1.4701099644298665e-5	PCNT
HGNC:16068	21_46366702_C_T	6.570299774466548e-6	0	0	0	1.4698999621032272e-5	PCNT
HGNC:16068	21_46366912_C_T	6.567800028278725e-6	0	0	0	0	PCNT
HGNC:16068	21_46366954_C_T	6.5686599555192515e-6	0	6.544499774463475e-5	0	0	PCNT
HGNC:16068	21_46366962_C_CTT	6.5683198045007885e-06	0	0	0	1.469549988541985e-5	PCNT
HGNC:16068	21_46366964_TTGAGGAACAAC_T	6.570649929926731e-6	0	0	0	1.4699799976369832e-5	PCNT
HGNC:16068	21_46366988_ACT_A	6.57739019516157e-6	0	0	0	1.470460028940579e-5	PCNT
HGNC:16068	21_46367077_C_T	6.570040113729192e-6	0	6.545359792653471e-5	0	0	PCNT
HGNC:16068	21_46367125_C_T	6.5715998971427325e-6	0	0	0	0	PCNT
HGNC:16068	21_46367140_G_A	1.3144600416126195e-5	0	1.308899954892695e-4	0	0	PCNT
HGNC:16068	21_46367141_T_A	6.5760900724853855e-6	2.4155799110303633e-5	0	0	0	PCNT
HGNC:16068	21_46385830_A_C	6.56909014651319e-6	0	0	0	1.4697699953103438e-5	PCNT
HGNC:16068	21_46385831_G_A	6.568230219272664e-6	0	0	0	1.469549988541985e-5	PCNT
HGNC:16068	21_46385852_CT_C	6.568830031028483e-6	2.4116099666571245e-5	0	0	0	PCNT
HGNC:16068	21_46385901_C_T	6.5683998400345445e-6	0	0	0	1.4696400285174605e-5	PCNT
HGNC:16068	21_46385939_CCT_C	6.571080120920669e-6	0	0	0	1.4698999621032272e-5	PCNT
HGNC:16068	21_46385984_G_A	6.569609922735253e-6	0	0	0	1.4697699953103438e-5	PCNT
HGNC:16068	21_46388817_GA_G	6.569439847226022e-6	2.412429967080243e-5	0	0	0	PCNT
HGNC:16068	21_46388870_T_TGGCCC	6.569699962710729e-6	0	0	0	1.4697199731017463e-5	PCNT
HGNC:16068	21_46389372_C_T	6.5686599555192515e-6	0	6.542789924424142e-5	0	0	PCNT
HGNC:16068	21_46390685_C_T	6.572809979843441e-6	0	6.542789924424142e-5	0	0	PCNT
HGNC:16068	21_46390709_G_T	2.6280200472683646e-5	9.648319974076003e-5	0	0	0	PCNT
HGNC:16068	21_46390724_AAT_A	6.5716799326764885e-6	2.413589936622884e-5	0	0	0	PCNT
HGNC:16068	21_46399660_C_A	6.574190138053382e-6	0	0	0	1.4700300198455807e-5	PCNT
HGNC:16068	21_46399692_G_T	1.3140599548933096e-5	0	0	0	2.9397899197647348e-5	PCNT
HGNC:16068	21_46399797_G_A	6.570040113729192e-6	0	0	0	1.4697699953103438e-5	PCNT
HGNC:16068	21_46401722_G_C	6.571080120920669e-6	0	6.541929906234145e-5	0	0	PCNT
HGNC:16068	21_46402363_GA_G	6.568749995494727e-6	0	0	0	1.4696400285174605e-5	PCNT
HGNC:16068	21_46402424_C_T	1.3146500350558199e-5	4.8276499001076445e-5	0	0	0	PCNT
HGNC:16068	21_46402437_CT_C	1.3142999705451075e-5	4.826720032724552e-5	0	0	0	PCNT
HGNC:16068	21_46402440_C_CT	6.570910045411438e-6	0	0	0	0	PCNT
HGNC:16068	21_46402470_AC_A	6.571170160896145e-6	0	0	0	1.4697199731017463e-5	PCNT
HGNC:16068	21_46411303_G_T	6.567890068254201e-6	0	6.539370224345475e-5	0	0	PCNT
HGNC:16068	21_46411413_CG_C	1.3141099771019071e-5	2.4122000468196347e-5	0	0	1.4700700376124587e-5	PCNT
HGNC:16068	21_46411450_G_T	6.571080120920669e-6	2.412309913779609e-5	0	0	0	PCNT
HGNC:16068	21_46411468_A_T	1.3146100172889419e-5	0	0	0	2.9412600270006806e-5	PCNT
HGNC:16068	21_46411552_GC_G	6.569439847226022e-6	2.4117300199577585e-5	0	0	0	PCNT
HGNC:16068	21_46411573_C_T	6.56909014651319e-6	2.4120799935190007e-5	0	0	0	PCNT
HGNC:16068	21_46411600_G_GC	6.569439847226022e-6	0	0	0	1.47024002217222e-5	PCNT
HGNC:16068	21_46411651_G_T	1.3138699614501093e-5	4.823230119654909e-5	0	0	0	PCNT
HGNC:16068	21_46411825_G_T	6.569349807250546e-6	0	0	0	1.4697699953103438e-5	PCNT
HGNC:16068	21_46411840_C_T	1.3139199836587068e-5	2.4116099666571245e-5	0	0	1.4698500308440998e-5	PCNT
HGNC:16068	21_46411846_C_T	6.569529887201497e-6	0	0	0	1.4697699953103438e-5	PCNT
HGNC:16068	21_46412065_C_T	2.6284000341547653e-5	2.412429967080243e-5	0	0	4.409820030559786e-5	PCNT
HGNC:16068	21_46412982_ACGGCGGCAAGGTGTGGGGAGGGGGGAAGGCGCGAGGTCCCCCCGGGAGAGGCTGGACACG_A	6.6514098762127105e-6	2.4445100279990584e-5	0	0	0	PCNT
HGNC:16068	21_46412987_GGCAAGGTGTGGGGAGGGGGGAAGGCGCGAGGTCCCCCCGGGAGAGGCTGGACACGCGGCA_G	3.397339896764606e-4	8.235999848693609e-4	9.530290262773633e-4	2.0185699395369738e-4	3.0240700652939267e-5	PCNT
HGNC:16068	21_46412987_GGCAAGGTGTGGGGAGGGGGGAAGGCGCGAGGTCCCCCCGGGAGAGGCTGGACACGCGGCAGCAAGGTGTGGGGAGCGGGGAAGGCACGAGGCCCACCCGGGAGAGGCTGGACACGCGGCA_G	6.115130236139521e-5	1.99660993530415e-4	0	0	1.5120400348678231e-5	PCNT
HGNC:16068	21_46412987_GGCAAGGTGTGGGGAGGGGGGAAGGCGCGAGGTCCCCCCGGGAGAGGCTGGACACGCGGCAGCAAGGTGTGGGGAGCGGGGAAGGCACGAGGCCCACCCGGGAGAGGCTGGACACGCGGCAGCAAGGTGTGGGGAGCGGGGAAGGCACGAGGCCCACCCGGGAGAGGCTGGACACGCGGCA_G	1.3589199625130277e-5	2.4956299967016093e-5	0	0	1.512079961685231e-5	PCNT
HGNC:16068	21_46418201_CAGG_C	6.570649929926731e-6	0	0	0	0	PCNT
HGNC:16068	21_46418307_G_A	1.3135900189809036e-5	2.4117300199577585e-5	0	0	1.469590006308863e-5	PCNT
HGNC:16068	21_46418307_G_C	6.567970103787957e-6	0	0	0	1.469590006308863e-5	PCNT
HGNC:16068	21_46425972_G_A	6.586829840671271e-6	0	0	0	1.4711499716213439e-5	PCNT
HGNC:16068	21_46427685_GA_G	6.5713397816580255e-6	0	0	0	0	PCNT
HGNC:16068	21_46427729_CAG_C	6.570040113729192e-6	2.4130100428010337e-5	0	0	0	PCNT
HGNC:16068	21_46427793_C_T	6.570820005435962e-6	0	0	0	0	PCNT
HGNC:16068	21_46428464_C_T	6.56650991004426e-6	2.4106799173750915e-5	0	0	0	PCNT
HGNC:16068	21_46428563_C_T	6.567020136571955e-6	0	0	0	1.469549988541985e-5	PCNT
HGNC:16068	21_46430009_G_A	3.2845498935785145e-5	0	0	0	7.349700172198936e-5	PCNT
HGNC:16068	21_46430105_C_T	6.568920071003959e-6	0	0	0	1.4699799976369832e-5	PCNT
HGNC:16068	21_46430173_G_GA	6.568140179297188e-6	0	0	0	1.4697199731017463e-5	PCNT
HGNC:16068	21_46430203_C_A	6.5701301537046675e-6	0	0	0	1.4697699953103438e-5	PCNT
HGNC:16068	21_46431571_C_T	6.570299774466548e-6	0	0	0	1.4697699953103438e-5	PCNT
HGNC:16068	21_46431573_ACT_A	1.3148400284990203e-5	0	0	0	2.940920057881158e-5	PCNT
HGNC:16068	21_46431593_AC_A	6.5683198045007885e-06	0	0	0	0	PCNT
HGNC:16068	21_46431632_G_GT	1.3138500435161404e-5	4.823460039915517e-5	0	0	0	PCNT
HGNC:16068	21_46431633_T_TC	6.569779998244485e-6	0	0	0	1.4699799976369832e-5	PCNT
HGNC:16068	21_46431748_C_CG	6.569699962710729e-6	2.4118500732583925e-5	0	0	0	PCNT
HGNC:16068	21_46431838_C_T	1.9707800674950704e-5	2.4122000468196347e-5	1.308390055783093e-4	0	0	PCNT
HGNC:16068	21_46431904_C_T	6.569010110979434e-6	0	0	1.923079980770126e-4	0	PCNT
HGNC:16068	21_46431908_CCCTG_C	6.570820005435962e-6	2.412309913779609e-5	0	0	0	PCNT
HGNC:16068	21_46431919_C_T	6.567629952769494e-6	2.4111499442369677e-5	0	0	0	PCNT
HGNC:16068	21_46431977_AG_A	6.569270226464141e-6	2.4119599402183667e-5	0	0	0	PCNT
HGNC:16068	21_46432004_TG_T	6.572549864358734e-6	0	6.545359792653471e-5	0	0	PCNT
HGNC:16068	21_46432027_C_T	3.2848900445969775e-5	1.2061600136803463e-4	0	0	0	PCNT
HGNC:16068	21_46437072_CTCCTCCCA_C	6.567279797309311e-6	0	0	0	0	PCNT
HGNC:16068	21_46438201_ACGTCCTG_A	6.567629952769494e-6	0	0	0	0	PCNT
HGNC:16068	21_46438338_G_A	6.5701301537046675e-6	0	0	0	1.469590006308863e-5	PCNT
HGNC:16068	21_46440203_G_A	4.5986100303707644e-5	0	1.309240033151582e-4	0	7.348189683398232e-5	PCNT
HGNC:16068	21_46440991_T_TG	6.569960078195436e-6	0	0	0	0	PCNT
HGNC:16068	21_46442495_A_G	6.621110060223145e-6	0	0	0	1.4750999980606139e-5	PCNT
HGNC:5985	22_17097818_G_A	1.3139199836587068e-5	0	0	0	2.9397899197647348e-5	IL17RA
HGNC:5985	22_17097819_G_A	6.569529887201497e-6	0	0	0	1.4697699953103438e-5	IL17RA
HGNC:5985	22_17097945_T_C	6.5714198171917815e-6	2.412779940641485e-5	0	0	0	IL17RA
HGNC:5985	22_17100441_T_TG	6.571080120920669e-6	2.41348006966291e-5	0	0	0	IL17RA
HGNC:5985	22_17101995_G_A	6.5683998400345445e-6	2.4111499442369677e-5	0	0	0	IL17RA
HGNC:5985	22_17102220_C_CG	1.3140300325176213e-5	4.826720032724552e-5	0	0	0	IL17RA
HGNC:5985	22_17104792_G_T	6.570220193680143e-6	0	0	0	1.4696400285174605e-5	IL17RA
HGNC:1839	22_17181494_CCACATCTGCTATGAACTTATCCCATCTCTTCTTCCAGATTTCCATGAAAGTATTTTTCTCACTCTCCAACAGGGTACTGTACCTGCAGG_C	6.569609922735253e-6	0	0	0	1.4696400285174605e-5	ADA2
HGNC:1839	22_17181891_CT_C	6.5713397816580255e-6	0	0	0	1.4699399798701052e-5	ADA2
HGNC:1839	22_17181960_GT_G	6.571080120920669e-6	2.413239963061642e-5	0	0	0	ADA2
HGNC:1839	22_17182647_C_T	6.574449798790738e-6	2.414640039205551e-5	0	0	0	ADA2
HGNC:1839	22_17188449_T_C	1.708189956843853e-4	0	2.61779990978539e-4	0	1.910639984998852e-4	ADA2
HGNC:1839	22_17189941_C_G	6.5715998971427325e-6	2.413589936622884e-5	0	0	0	ADA2
HGNC:22965	22_18078404_G_GC	6.576609848707449e-6	0	0	0	1.4708500202686992e-5	PEX26
HGNC:22965	22_18078404_GC_G	6.576609848707449e-6	0	0	1.9478000467643142e-4	0	PEX26
HGNC:22965	22_18078412_CAG_C	1.3148600373824593e-5	4.827419979847036e-5	0	0	0	PEX26
HGNC:22965	22_18079873_G_A	6.571170160896145e-6	0	6.541080074384809e-5	0	0	PEX26
HGNC:22965	22_18079873_G_C	6.571170160896145e-6	2.413589936622884e-5	0	0	0	PEX26
HGNC:22965	22_18079874_CT_C	6.5745398387662135e-6	0	6.548789679072797e-5	0	0	PEX26
HGNC:22965	22_18079877_A_AC	6.572200163645903e-6	0	6.543649942614138e-5	0	0	PEX26
HGNC:22965	22_18083484_TGGTG_T	6.570729965460487e-6	0	0	0	1.4698999621032272e-5	PEX26
HGNC:22965	22_18083639_C_T	1.972720019693952e-5	2.415810013189912e-5	0	0	2.94048004434444e-5	PEX26
HGNC:22965	22_18083734_T_C	6.570910045411438e-6	2.413360016362276e-5	0	0	0	PEX26
HGNC:12616	22_18160171_G_A	6.575230145244859e-6	0	0	0	1.4701099644298665e-5	USP18
HGNC:12616	22_18167336_T_C	6.5713397816580255e-6	0	6.545359792653471e-5	0	0	USP18
HGNC:12616	22_18167999_CT_C	6.570040113729192e-6	2.412309913779609e-5	0	0	0	USP18
HGNC:12616	22_18170801_C_T	7.013609774730867e-6	0	0	0	1.5132300177356228e-5	USP18
HGNC:12616	22_18170894_C_T	2.30467994697392e-5	0	0	0	2.136570037691854e-5	USP18
HGNC:12616	22_18170922_T_G	1.2252499800524674e-5	0	0	0	2.256620064144954e-5	USP18
HGNC:12616	22_18173149_G_C	6.594999831577297e-6	2.4354600100195967e-5	0	0	0	USP18
HGNC:12616	22_18173791_A_G	6.5763501879700925e-6	0	0	1.926039985846728e-4	0	USP18
HGNC:12616	22_18173844_T_C	6.576609848707449e-6	0	0	0	1.4700300198455807e-5	USP18
HGNC:10979	22_19176420_C_A	1.9715300368261524e-5	0	0	0	4.410210021887906e-5	SLC25A1
HGNC:10979	22_19176420_C_T	6.571769972651964e-6	0	0	0	1.4700700376124587e-5	SLC25A1
HGNC:10979	22_19176496_T_C	6.572120128112147e-6	0	0	0	1.4700300198455807e-5	SLC25A1
HGNC:10979	22_19176593_A_AT	6.572290203621378e-6	0	0	0	1.4703699889651034e-5	SLC25A1
HGNC:10979	22_19176694_C_T	6.571080120920669e-6	0	0	0	0	SLC25A1
HGNC:10979	22_19176894_G_A	6.570649929926731e-6	2.412779940641485e-5	0	0	0	SLC25A1
HGNC:10979	22_19176951_C_T	6.571080120920669e-6	2.4126600692397915e-5	0	0	0	SLC25A1
HGNC:10979	22_19177119_CCTTGTTCCCG_C	2.6285699277650565e-5	0	0	0	5.880619937670417e-5	SLC25A1
HGNC:1739	22_19494363_C_T	1.314390010520583e-5	2.413709989923518e-5	0	0	0	CDC45
HGNC:1739	22_19496002_C_G	6.572549864358734e-6	0	0	0	1.4698100130772218e-5	CDC45
HGNC:1739	22_19496006_C_T	6.571250196429901e-6	2.4130100428010337e-5	0	0	0	CDC45
HGNC:1739	22_19505481_AGTATCCTT_A	6.570559889951255e-6	2.413239963061642e-5	0	0	0	CDC45
HGNC:1739	22_19507797_C_T	6.571080120920669e-6	0	0	0	1.4696799553348683e-5	CDC45
HGNC:1739	22_19514770_C_G	1.3138899703335483e-5	0	1.3087299885228276e-4	0	0	CDC45
HGNC:1739	22_19514888_G_A	6.569699962710729e-6	0	6.542789924424142e-5	0	0	CDC45
HGNC:1739	22_19516528_CAAAG_C	6.575310180778615e-6	0	0	0	1.470460028940579e-5	CDC45
HGNC:1739	22_19516646_G_A	1.3165699783712626e-5	0	0	0	2.9409999115159735e-5	CDC45
HGNC:1739	22_19516817_C_CT	1.314410019404022e-5	4.828589953831397e-5	0	0	0	CDC45
HGNC:1739	22_19516830_GC_G	6.572459824383259e-6	0	0	0	1.4703299711982254e-5	CDC45
HGNC:4440	22_19723580_G_T	6.57046984997578e-6	0	0	0	0	GP1BB
HGNC:18155	22_19877236_T_G	6.583709819096839e-6	0	0	0	0	TXNRD2
HGNC:18155	22_19878164_T_TG	3.9428501622751355e-5	1.447810063837096e-4	0	0	0	TXNRD2
HGNC:18155	22_19878189_T_C	4.603750130627304e-5	1.449630071874708e-4	6.547069642692804e-5	0	0	TXNRD2
HGNC:18155	22_19878372_A_C	2.169399958802387e-4	2.4149900127667934e-5	0	0	8.82145031937398e-5	TXNRD2
HGNC:18155	22_19880270_ACC_A	6.573759947059443e-6	0	0	0	0	TXNRD2
HGNC:18155	22_19880719_T_C	1.3601899809145834e-5	2.59631997323595e-5	0	0	1.5040799553389661e-5	TXNRD2
HGNC:18155	22_19895485_G_A	6.569779998244485e-6	2.4122000468196347e-5	0	0	0	TXNRD2
HGNC:18155	22_19911376_C_T	6.570559889951255e-6	0	6.541929906234145e-5	0	0	TXNRD2
HGNC:18155	22_19911436_GGCACCTTCGATCT_G	6.572290203621378e-6	0	0	0	1.4698500308440998e-5	TXNRD2
HGNC:18155	22_19915213_C_G	1.5768900630064309e-4	2.4128899895003997e-5	0	0	3.3805600833147764e-4	TXNRD2
HGNC:18155	22_19915776_CT_C	1.313840039074421e-5	2.4122000468196347e-5	0	0	1.4698500308440998e-5	TXNRD2
HGNC:19869	22_20427473_AT_A	6.570220193680143e-6	2.412309913779609e-5	0	0	0	SCARF2
HGNC:19869	22_20427502_GGCTCCAGGAAGCTGCAGTTGAGT_G	6.569010110979434e-6	0	0	0	1.4699399798701052e-5	SCARF2
HGNC:19869	22_20429256_C_CG	3.293810004834086e-5	0	3.2804100192151964e-4	0	0	SCARF2
HGNC:19869	22_20429584_G_T	6.569699962710729e-6	0	0	0	1.4699799976369832e-5	SCARF2
HGNC:19869	22_20429613_C_CAGCG	6.569010110979434e-6	0	0	0	1.469549988541985e-5	SCARF2
HGNC:19869	22_20430427_A_C	6.5714198171917815e-6	0	0	0	1.47024002217222e-5	SCARF2
HGNC:19869	22_20430482_GT_G	6.567449872818543e-6	0	0	0	1.469549988541985e-5	SCARF2
HGNC:19869	22_20430526_CGTAA_C	6.569270226464141e-6	0	6.539370224345475e-5	0	0	SCARF2
HGNC:8983	22_20710800_G_GATGTC	5.9162299294257537e-5	0	5.893139750696719e-4	0	0	PI4KA
HGNC:8983	22_20711341_CG_C	7.725589966867119e-6	0	0	0	1.6198500816244632e-5	PI4KA
HGNC:8983	22_20712599_C_A	6.60877003610949e-6	0	0	0	1.4734099750057794e-5	PI4KA
HGNC:8983	22_20712709_ACC_A	6.60266005070298e-6	0	0	1.938740024343133e-4	0	PI4KA
HGNC:8983	22_20712715_C_CCT	6.608509920624783e-6	0	0	1.9364799663890153e-4	0	PI4KA
HGNC:8983	22_20712752_G_A	6.586139988939976e-6	2.420249984425027e-5	0	0	0	PI4KA
HGNC:8983	22_20712782_G_A	6.572369784407783e-6	0	0	0	1.4702900443808176e-5	PI4KA
HGNC:8983	22_20714529_C_G	6.569779998244485e-6	0	0	1.9282700668554753e-4	0	PI4KA
HGNC:8983	22_20718823_C_G	1.3138500435161404e-5	4.8243899072986096e-5	0	0	0	PI4KA
HGNC:8983	22_20721297_C_T	1.3141099771019071e-5	2.413239963061642e-5	0	0	0	PI4KA
HGNC:8983	22_20727376_T_TG	6.571940048161196e-6	0	0	0	0	PI4KA
HGNC:8983	22_20727393_AG_A	6.569699962710729e-6	2.4111499442369677e-5	0	0	0	PI4KA
HGNC:8983	22_20727866_T_C	6.5718600126274396e-6	0	0	0	1.4698100130772218e-5	PI4KA
HGNC:8983	22_20729404_T_TA	6.569699962710729e-6	0	0	0	0	PI4KA
HGNC:8983	22_20729682_G_A	6.571170160896145e-6	2.413589936622884e-5	0	0	0	PI4KA
HGNC:8983	22_20729927_AG_A	6.5713397816580255e-6	0	0	0	1.4697199731017463e-5	PI4KA
HGNC:8983	22_20733003_TTCTTA_T	6.574100098077906e-6	0	0	1.9319899729453027e-4	0	PI4KA
HGNC:8983	22_20733827_G_GC	6.569529887201497e-6	0	0	0	1.4698100130772218e-5	PI4KA
HGNC:8983	22_20734394_C_T	6.671650226053316e-6	0	0	0	1.4842100426903926e-5	PI4KA
HGNC:8983	22_20734407_G_GT	6.658499842160381e-6	2.4503800887032412e-5	0	0	0	PI4KA
HGNC:8983	22_20734411_T_TG	6.700439826090587e-6	0	0	0	1.4919999557605479e-5	PI4KA
HGNC:8983	22_20734424_C_A	6.6649799919105135e-6	0	0	0	1.486590008425992e-5	PI4KA
HGNC:8983	22_20734478_CCTTT_C	3.948410085286014e-5	0	3.9323599776253104e-4	0	0	PI4KA
HGNC:8983	22_20734516_A_ACCGT	6.572459824383259e-6	0	6.547069642692804e-5	0	0	PI4KA
HGNC:8983	22_20742234_TTCCAC_T	6.572290203621378e-6	2.41348006966291e-5	0	0	0	PI4KA
HGNC:8983	22_20742257_GC_G	6.570220193680143e-6	2.4120799935190007e-5	0	0	0	PI4KA
HGNC:8983	22_20742262_C_T	1.3141499948687851e-5	0	1.3087299885228276e-4	0	0	PI4KA
HGNC:8983	22_20742606_AC_A	6.571250196429901e-6	0	0	0	0	PI4KA
HGNC:8983	22_20747581_A_G	6.5774797803896945e-6	0	0	0	1.4703299711982254e-5	PI4KA
HGNC:8983	22_20749952_G_A	6.570910045411438e-6	0	0	0	1.4698100130772218e-5	PI4KA
HGNC:8983	22_20749995_C_G	6.572200163645903e-6	2.4140599634847604e-5	0	0	0	PI4KA
HGNC:8983	22_20751361_G_A	6.572890015377197e-6	0	0	0	1.4697199731017463e-5	PI4KA
HGNC:8983	22_20751756_C_A	6.571940048161196e-6	2.413360016362276e-5	0	0	0	PI4KA
HGNC:8983	22_20751757_T_C	1.3147199751983862e-5	0	0	0	2.941089951491449e-5	PI4KA
HGNC:8983	22_20752912_AG_A	1.97039007616695e-5	0	1.9620699458755553e-4	0	0	PI4KA
HGNC:8983	22_20761375_G_C	6.57262989989249e-6	2.4138300432241522e-5	0	0	0	PI4KA
HGNC:8983	22_20764951_C_T	1.3146500350558199e-5	0	6.546219810843468e-5	0	0	PI4KA
HGNC:8983	22_20765128_G_C	6.570649929926731e-6	0	0	0	1.4699799976369832e-5	PI4KA
HGNC:8983	22_20765636_G_A	6.573409791599261e-6	0	0	0	0	PI4KA
HGNC:8983	22_20765687_G_A	6.573409791599261e-6	2.413589936622884e-5	0	0	0	PI4KA
HGNC:8983	22_20793191_A_G	6.5745398387662135e-6	0	0	0	1.4699399798701052e-5	PI4KA
HGNC:8983	22_20798607_T_TTTGGTGGC	1.3138699614501093e-5	2.4131299142027274e-5	0	0	1.469549988541985e-5	PI4KA
HGNC:8983	22_20798653_TGG_T	6.56987003821996e-6	2.4130100428010337e-5	0	0	0	PI4KA
HGNC:8983	22_20798671_TC_T	6.572719939867966e-6	0	0	0	1.470200004405342e-5	PI4KA
HGNC:8983	22_20798672_C_A	1.314390010520583e-5	0	0	0	2.939710066129919e-5	PI4KA
HGNC:8983	22_20799092_C_A	6.5701301537046675e-6	0	0	0	1.469590006308863e-5	PI4KA
HGNC:8983	22_20799158_G_A	6.572120128112147e-6	0	0	0	0	PI4KA
HGNC:8983	22_20799245_G_A	7.229900074889883e-5	2.413239963061642e-5	0	0	0	PI4KA
HGNC:8983	22_20802001_G_A	1.3151099665265065e-5	2.4153399863280356e-5	0	0	1.4700700376124587e-5	PI4KA
HGNC:8983	22_20802010_C_A	6.57262989989249e-6	0	0	0	1.4700300198455807e-5	PI4KA
HGNC:8983	22_20803260_G_A	1.3142999705451075e-5	2.413709989923518e-5	0	0	0	PI4KA
HGNC:8983	22_20804977_G_A	6.569439847226022e-6	0	0	0	1.4698500308440998e-5	PI4KA
HGNC:8983	22_20804994_C_T	6.56909014651319e-6	0	0	0	1.469590006308863e-5	PI4KA
HGNC:8983	22_20805101_CT_C	6.56909014651319e-6	0	6.545359792653471e-5	0	0	PI4KA
HGNC:8983	22_20810966_C_T	3.285710045020096e-5	1.2070299999322742e-4	0	0	0	PI4KA
HGNC:8983	22_20824415_C_G	6.5774797803896945e-6	0	0	0	1.4701099644298665e-5	PI4KA
HGNC:8983	22_20834656_C_A	6.5745398387662135e-6	0	0	0	1.470159986638464e-5	PI4KA
HGNC:8983	22_20838613_A_G	1.3140899682184681e-5	4.825790165341459e-5	0	0	0	PI4KA
HGNC:11133	22_20870447_T_TG	5.916690133744851e-5	0	5.236970027908683e-4	0	0	SNAP29
HGNC:11133	22_20870461_ATTAC_A	6.569529887201497e-6	2.4122000468196347e-5	0	0	0	SNAP29
HGNC:11133	22_20881047_A_G	6.569529887201497e-6	2.4122000468196347e-5	0	0	0	SNAP29
HGNC:11133	22_20881100_C_CA	1.314410019404022e-5	0	0	0	0	SNAP29
HGNC:11133	22_20883471_A_ACCCT	6.579380169569049e-6	2.417210089333821e-5	0	0	0	SNAP29
HGNC:6742	22_20982532_G_A	6.568140179297188e-6	0	0	0	0	LZTR1
HGNC:6742	22_20982570_C_CG	1.3137199857737869e-5	4.823460039915517e-5	0	0	0	LZTR1
HGNC:6742	22_20982573_T_A	6.573409791599261e-6	0	6.541929906234145e-5	0	0	LZTR1
HGNC:6742	22_20982573_T_G	6.573409791599261e-6	0	0	0	1.470200004405342e-5	LZTR1
HGNC:6742	22_20983063_C_CA	6.572459824383259e-6	0	0	0	1.4698500308440998e-5	LZTR1
HGNC:6742	22_20983069_T_A	6.57046984997578e-6	0	0	0	1.4697699953103438e-5	LZTR1
HGNC:6742	22_20983089_GGTGA_G	1.1168300261488184e-4	0	0	0.003267969936132431	0	LZTR1
HGNC:6742	22_20983090_G_A	6.570649929926731e-6	2.412550020380877e-5	0	0	0	LZTR1
HGNC:6742	22_20987529_G_GC	6.574970029760152e-6	0	6.542789924424142e-5	0	0	LZTR1
HGNC:6742	22_20987584_G_A	6.571940048161196e-6	2.4128899895003997e-5	0	0	0	LZTR1
HGNC:6742	22_20987584_G_C	6.571940048161196e-6	2.4128899895003997e-5	0	0	0	LZTR1
HGNC:6742	22_20988007_CAG_C	1.3139700058673043e-5	4.8243899072986096e-5	0	0	0	LZTR1
HGNC:6742	22_20988008_A_G	6.5718600126274396e-6	2.413239963061642e-5	0	0	0	LZTR1
HGNC:6742	22_20995744_A_C	6.5746198742999695e-6	0	0	0	0	LZTR1
HGNC:6742	22_20995745_G_A	3.2864500099094585e-5	1.2075000267941505e-4	0	0	0	LZTR1
HGNC:6742	22_20995777_C_G	6.5713397816580255e-6	0	0	0	1.4700300198455807e-5	LZTR1
HGNC:6742	22_20995873_G_C	6.573759947059443e-6	0	0	1.9319899729453027e-4	0	LZTR1
HGNC:6742	22_20995873_GT_G	6.573759947059443e-6	0	0	0	0	LZTR1
HGNC:6742	22_20995874_T_G	6.5943099798460025e-6	2.4235399905592203e-5	0	0	0	LZTR1
HGNC:6742	22_20995962_G_A	1.3141299859853461e-5	4.82555988128297e-5	0	0	0	LZTR1
HGNC:6742	22_20995962_G_C	6.570649929926731e-6	0	6.542789924424142e-5	0	0	LZTR1
HGNC:6742	22_20996018_T_TC	6.574879989784677e-6	0	0	0	0	LZTR1
HGNC:6742	22_20996066_C_CG	6.5718600126274396e-6	2.414290065644309e-5	0	0	0	LZTR1
HGNC:6742	22_20996699_C_G	6.575829957000678e-6	2.414879963907879e-5	0	0	0	LZTR1
HGNC:6742	22_20996745_C_T	1.315220015385421e-5	4.830679972656071e-5	0	0	0	LZTR1
HGNC:6742	22_20996778_G_GT	6.57402006254415e-6	2.414290065644309e-5	0	0	0	LZTR1
HGNC:6742	22_20996802_G_A	1.3142300304025412e-5	4.8243899072986096e-5	0	0	0	LZTR1
HGNC:6742	22_20996802_G_T	6.571170160896145e-6	0	0	0	1.470159986638464e-5	LZTR1
HGNC:6742	22_20996884_A_G	1.970730045286473e-5	0	0	0	4.4094300392316654e-5	LZTR1
HGNC:6742	22_20996906_AACGC_A	6.569010110979434e-6	0	0	0	1.4698500308440998e-5	LZTR1
HGNC:6742	22_20996967_G_A	6.568230219272664e-6	2.4109200239763595e-5	0	0	0	LZTR1
HGNC:6742	22_20997230_A_G	1.3146799574315082e-5	0	0	0	1.4707999980601016e-5	LZTR1
HGNC:6742	22_20997231_G_A	1.3140400369593408e-5	0	6.541080074384809e-5	0	0	LZTR1
HGNC:6742	22_20997231_G_C	6.570220193680143e-6	0	0	0	1.470200004405342e-5	LZTR1
HGNC:5870	22_23579983_A_T	6.632710210396908e-6	0	0	1.9654100469779223e-4	0	IGLL1
HGNC:5870	22_23579984_C_T	6.5731501308619045e-6	0	0	1.9305000023450702e-4	0	IGLL1
HGNC:16297	22_24495449_CA_C	6.568830031028483e-6	0	0	0	1.4698999621032272e-5	UPB1
HGNC:16297	22_24495473_G_T	6.569529887201497e-6	0	0	0	1.4697199731017463e-5	UPB1
HGNC:16297	22_24495508_GT_G	6.570299774466548e-6	0	0	0	1.4700700376124587e-5	UPB1
HGNC:16297	22_24500105_A_G	1.0514000314287841e-4	2.4130100428010337e-5	4.581150133162737e-4	0	8.820679795462638e-5	UPB1
HGNC:16297	22_24500146_C_CAG	1.3143199794285465e-5	0	0	0	2.9401400752249174e-5	UPB1
HGNC:16297	22_24500204_C_T	6.568060143763432e-6	0	0	1.923079980770126e-4	0	UPB1
HGNC:16297	22_24500216_G_GTGCA	6.569699962710729e-6	0	6.541080074384809e-5	0	0	UPB1
HGNC:16297	22_24500261_G_GC	1.3140899682184681e-5	0	0	0	2.9396200261544436e-5	UPB1
HGNC:16297	22_24500265_CTG_C	6.569529887201497e-6	0	0	0	1.4700300198455807e-5	UPB1
HGNC:16297	22_24502124_A_G	6.568749995494727e-6	0	0	0	1.4698999621032272e-5	UPB1
HGNC:16297	22_24502214_G_A	1.971220081031788e-5	0	1.9641200196929276e-4	0	0	UPB1
HGNC:16297	22_24510768_T_A	6.571769972651964e-6	0	0	0	1.470200004405342e-5	UPB1
HGNC:16297	22_24513348_G_GT	6.570389814442024e-6	0	0	1.921600050991401e-4	0	UPB1
HGNC:16297	22_24513368_ACGAGACAG_A	6.5701301537046675e-6	0	0	0	1.4698100130772218e-5	UPB1
HGNC:16297	22_24513369_C_T	1.3144699551048689e-5	0	6.547069642692804e-5	0	1.4699399798701052e-5	UPB1
HGNC:16297	22_24513397_GGA_G	6.570040113729192e-6	0	0	0	1.4696799553348683e-5	UPB1
HGNC:16297	22_24513483_G_T	6.572890015377197e-6	2.4145299903466366e-5	0	0	0	UPB1
HGNC:16297	22_24515326_GGC_G	6.572890015377197e-6	0	0	0	1.4698999621032272e-5	UPB1
HGNC:16297	22_24520399_GC_G	1.3140899682184681e-5	0	0	0	0	UPB1
HGNC:16297	22_24520469_G_A	8.543080184608698e-5	0	0	0	2.9402299333014525e-5	UPB1
HGNC:16297	22_24520469_G_GT	1.051459985319525e-4	7.241129787871614e-5	3.9272199501283467e-4	0	8.820679795462638e-5	UPB1
HGNC:16297	22_24520470_T_A	1.971870005945675e-5	0	0	1.9253000209573656e-4	0	UPB1
HGNC:16297	22_24520470_T_C	2.6291600079275668e-5	2.4141800167853944e-5	0	0	4.410080146044493e-5	UPB1
HGNC:16297	22_24521995_CCGAA_C	1.3141099771019071e-5	0	0	0	2.9397899197647348e-5	UPB1
HGNC:4250	22_24620325_CA_C	6.570820005435962e-6	0	0	0	1.4700300198455807e-5	GGT1
HGNC:2400	22_25201399_G_GGC	6.5713397816580255e-6	0	0	0	0	CRYBB3
HGNC:2400	22_25201459_GGGCA_G	6.574970029760152e-6	0	0	0	1.47024002217222e-5	CRYBB3
HGNC:2400	22_25201468_C_CA	6.573409791599261e-6	0	0	0	1.4701099644298665e-5	CRYBB3
HGNC:2400	22_25201469_AAGGTACTGGGC_A	1.3148200196155813e-5	4.8276499001076445e-5	0	0	0	CRYBB3
HGNC:2400	22_25201472_G_A	5.915220026508905e-5	0	0	0.0015444000018760562	0	CRYBB3
HGNC:2400	22_25202728_G_T	6.5714198171917815e-6	0	0	0	1.4697199731017463e-5	CRYBB3
HGNC:2400	22_25202793_G_A	1.3140599548933096e-5	2.4117300199577585e-5	0	0	1.4697699953103438e-5	CRYBB3
HGNC:2400	22_25202793_G_T	1.3140599548933096e-5	0	0	0	2.939529986178968e-5	CRYBB3
HGNC:2400	22_25203834_G_A	6.570389814442024e-6	0	0	0	1.4700300198455807e-5	CRYBB3
HGNC:2400	22_25203896_G_T	4.665529995691031e-4	0.001375420019030571	7.851350237615407e-4	0	0	CRYBB3
HGNC:2400	22_25207046_G_A	6.569779998244485e-6	0	0	0	1.4698100130772218e-5	CRYBB3
HGNC:18150	22_25761123_G_T	2.6277799406670965e-5	2.412429967080243e-5	0	0	2.9393599106697366e-5	MYO18B
HGNC:18150	22_25763266_G_GC	6.575489805982215e-6	2.415930066490546e-5	0	0	0	MYO18B
HGNC:18150	22_25763293_AG_A	6.573759947059443e-6	2.4140599634847604e-5	0	0	0	MYO18B
HGNC:18150	22_25763360_C_T	1.3141299859853461e-5	0	0	0	2.9396200261544436e-5	MYO18B
HGNC:18150	22_25763384_C_T	6.5731501308619045e-6	0	0	1.9364799663890153e-4	0	MYO18B
HGNC:18150	22_25770109_G_A	1.3145599950803444e-5	4.828349847230129e-5	0	0	0	MYO18B
HGNC:18150	22_25770149_CT_C	6.573579867108492e-6	0	6.547069642692804e-5	0	0	MYO18B
HGNC:18150	22_25770155_C_T	6.574190138053382e-6	0	0	0	1.470460028940579e-5	MYO18B
HGNC:18150	22_25772412_C_CG	6.568749995494727e-6	0	0	0	1.4697199731017463e-5	MYO18B
HGNC:18150	22_25772511_G_C	6.569699962710729e-6	0	0	0	1.4699399798701052e-5	MYO18B
HGNC:18150	22_25777695_G_A	1.7078699602279812e-4	5.547520122490823e-4	0	0	2.9392700525932014e-5	MYO18B
HGNC:18150	22_25777782_G_T	6.570649929926731e-6	0	0	0	1.4697699953103438e-5	MYO18B
HGNC:18150	22_25780055_G_T	6.569270226464141e-6	2.4120799935190007e-5	0	0	0	MYO18B
HGNC:18150	22_25780067_C_T	6.568830031028483e-6	0	0	0	1.4697699953103438e-5	MYO18B
HGNC:18150	22_25780130_AC_A	6.581200068467297e-6	0	0	0	1.4702900443808176e-5	MYO18B
HGNC:18150	22_25780148_AT_A	1.3167399629310239e-5	4.8367601266363636e-5	0	0	0	MYO18B
HGNC:18150	22_25785492_G_T	6.570910045411438e-6	0	0	0	1.4698100130772218e-5	MYO18B
HGNC:18150	22_25797952_G_C	6.570649929926731e-6	0	0	1.9245600560680032e-4	0	MYO18B
HGNC:18150	22_25798037_C_CG	1.3141800081939436e-5	4.824619827559218e-5	0	0	0	MYO18B
HGNC:18150	22_25823516_C_T	6.572719939867966e-6	0	0	0	1.4699399798701052e-5	MYO18B
HGNC:18150	22_25823566_C_A	1.3148400284990203e-5	4.828349847230129e-5	0	0	0	MYO18B
HGNC:18150	22_25823576_G_T	6.570649929926731e-6	0	0	0	1.4696400285174605e-5	MYO18B
HGNC:18150	22_25823609_C_T	4.6008401113795117e-5	9.659970237407833e-5	0	0	4.4094300392316654e-5	MYO18B
HGNC:18150	22_25826470_C_CT	6.570220193680143e-6	2.4122000468196347e-5	0	0	0	MYO18B
HGNC:18150	22_25826484_TCTCA_T	6.570910045411438e-6	2.4120799935190007e-5	0	0	0	MYO18B
HGNC:18150	22_25828779_CT_C	6.571769972651964e-6	2.41348006966291e-5	0	0	0	MYO18B
HGNC:18150	22_25828846_CG_C	4.59908987977542e-5	2.413239963061642e-5	0	0	8.818860078463331e-5	MYO18B
HGNC:18150	22_25828890_CCA_C	6.56909014651319e-6	0	0	0	1.4699399798701052e-5	MYO18B
HGNC:18150	22_25828957_C_T	6.571170160896145e-6	0	0	0	1.4698100130772218e-5	MYO18B
HGNC:18150	22_25832998_G_T	6.574970029760152e-6	0	0	0	1.47024002217222e-5	MYO18B
HGNC:18150	22_25835398_G_T	6.572459824383259e-6	0	0	0	0	MYO18B
HGNC:18150	22_25843733_AG_A	6.570389814442024e-6	0	0	0	1.4699399798701052e-5	MYO18B
HGNC:18150	22_25843888_C_G	6.570990080945194e-6	0	0	0	0	MYO18B
HGNC:18150	22_25846152_CG_C	6.569180186488666e-6	2.4119599402183667e-5	0	0	0	MYO18B
HGNC:18150	22_25846182_C_T	6.5683998400345445e-6	0	0	0	0	MYO18B
HGNC:18150	22_25846285_T_C	6.572030088136671e-6	0	0	0	1.47024002217222e-5	MYO18B
HGNC:18150	22_25851570_TGAAAG_T	3.2951498724287376e-5	0	0	0	7.360299787251279e-5	MYO18B
HGNC:18150	22_25874291_T_TC	1.3142300304025412e-5	4.8241599870380014e-5	0	0	0	MYO18B
HGNC:18150	22_25874386_T_TG	6.570220193680143e-6	0	0	0	0	MYO18B
HGNC:18150	22_25874415_G_T	6.5713397816580255e-6	0	0	0	1.4699399798701052e-5	MYO18B
HGNC:18150	22_25876195_C_T	6.573669907083968e-6	0	0	1.926039985846728e-4	0	MYO18B
HGNC:18150	22_25876321_C_T	4.601689943228848e-5	2.4155799110303633e-5	6.547069642692804e-5	0	0	MYO18B
HGNC:18150	22_25890876_G_GT	6.587179996131454e-6	0	0	0	0	MYO18B
HGNC:18150	22_25891307_A_T	6.569439847226022e-6	0	0	0	1.469549988541985e-5	MYO18B
HGNC:18150	22_25891324_G_GA	2.6291600079275668e-5	9.653440065449104e-5	0	0	0	MYO18B
HGNC:18150	22_25891324_GA_G	6.572890015377197e-6	0	0	0	1.4701099644298665e-5	MYO18B
HGNC:18150	22_25895282_T_C	6.580330136785051e-6	0	0	1.9305000023450702e-4	0	MYO18B
HGNC:18150	22_25898405_C_A	6.574360213562613e-6	0	6.545359792653471e-5	0	0	MYO18B
HGNC:18150	22_25898430_C_T	1.971689925994724e-5	0	0	0	4.4096901547163725e-5	MYO18B
HGNC:18150	22_25898431_GA_G	6.576180112460861e-6	0	0	0	1.4705399735248648e-5	MYO18B
HGNC:18150	22_25903652_C_T	6.569439847226022e-6	0	0	0	1.4698999621032272e-5	MYO18B
HGNC:18150	22_25903743_AG_A	6.570910045411438e-6	0	0	0	0	MYO18B
HGNC:18150	22_25908360_GC_G	6.568140179297188e-6	2.4113800463965163e-5	0	0	0	MYO18B
HGNC:18150	22_25908370_C_T	3.2846801332198083e-5	2.4120799935190007e-5	0	0	5.878380034118891e-5	MYO18B
HGNC:18150	22_25910964_C_T	6.569349807250546e-6	2.4122000468196347e-5	0	0	0	MYO18B
HGNC:18150	22_25911012_C_T	6.570389814442024e-6	0	0	0	1.4698100130772218e-5	MYO18B
HGNC:18150	22_25921287_C_T	1.314349992753705e-5	2.413360016362276e-5	0	0	1.4697699953103438e-5	MYO18B
HGNC:18150	22_25946179_C_T	1.3717600268137176e-5	0	0	0	2.993119960592594e-5	MYO18B
HGNC:18150	22_25947711_G_T	6.574100098077906e-6	2.4139399101841263e-5	0	0	0	MYO18B
HGNC:18150	22_25955326_C_T	6.570389814442024e-6	0	0	1.9253000209573656e-4	0	MYO18B
HGNC:18150	22_25992494_G_A	6.5701301537046675e-6	2.412429967080243e-5	0	0	0	MYO18B
HGNC:18150	22_26004698_GTCCTGCAATCTTATTCTAGGGA_G	6.572549864358734e-6	0	0	0	1.4701099644298665e-5	MYO18B
HGNC:18150	22_26004856_G_A	1.314370001637144e-5	0	0	0	2.939710066129919e-5	MYO18B
HGNC:15844	22_26458443_AC_A	6.5746198742999695e-6	2.41348006966291e-5	0	0	0	HPS4
HGNC:15844	22_26458470_G_GT	6.57324017083738e-6	2.4145299903466366e-5	0	0	0	HPS4
HGNC:15844	22_26465454_C_T	6.569779998244485e-6	2.412429967080243e-5	0	0	0	HPS4
HGNC:15844	22_26466224_A_G	6.570389814442024e-6	0	0	0	1.4700700376124587e-5	HPS4
HGNC:15844	22_26466225_C_T	1.3139199836587068e-5	0	0	0	2.939969999715686e-5	HPS4
HGNC:15844	22_26466264_T_C	6.56909014651319e-6	0	0	1.9245600560680032e-4	0	HPS4
HGNC:15844	22_26468571_G_A	3.942909825127572e-5	2.413360016362276e-5	0	0	7.350779924308881e-5	HPS4
HGNC:15844	22_26472384_TC_T	6.5686599555192515e-6	2.4116099666571245e-5	0	0	0	HPS4
HGNC:15844	22_26472831_C_T	5.255479845800437e-5	7.236940291477367e-5	0	0	7.349479710683227e-5	HPS4
HGNC:15844	22_26472876_CAACT_C	6.5715998971427325e-6	0	0	0	1.4697699953103438e-5	HPS4
HGNC:15844	22_26476991_A_G	6.5701301537046675e-6	0	0	0	1.4698500308440998e-5	HPS4
HGNC:15844	22_26477051_G_GT	6.569529887201497e-6	0	0	0	1.4696400285174605e-5	HPS4
HGNC:2397	22_26601953_CT_C	6.572030088136671e-6	0	0	1.9327399786561728e-4	0	CRYBB1
HGNC:2397	22_26601955_G_A	6.5746198742999695e-6	2.4154600396286696e-5	0	0	0	CRYBB1
HGNC:2397	22_26601971_GC_G	6.571940048161196e-6	2.413709989923518e-5	0	0	0	CRYBB1
HGNC:2397	22_26601995_CAG_C	6.574360213562613e-6	0	0	0	1.470159986638464e-5	CRYBB1
HGNC:2397	22_26602015_GGGCATCCTGGGGAAAGAGA_G	6.574360213562613e-6	0	0	1.9319899729453027e-4	0	CRYBB1
HGNC:2397	22_26607949_C_T	3.94177004636731e-5	1.4473899500444531e-4	0	0	0	CRYBB1
HGNC:2397	22_26608023_T_C	6.5686599555192515e-6	0	0	0	1.469590006308863e-5	CRYBB1
HGNC:2397	22_26612071_C_T	1.315769986831583e-5	4.834189894609153e-5	0	0	0	CRYBB1
HGNC:2397	22_26612097_G_GCACA	2.6325500584789552e-5	0	0	0	5.882010009372607e-5	CRYBB1
HGNC:2397	22_26612149_TGCTCGACG_T	6.591259989363607e-6	0	0	0	1.4720600120199379e-5	CRYBB1
HGNC:2397	22_26616148_TC_T	6.572719939867966e-6	0	0	0	0	CRYBB1
HGNC:2397	22_26616194_T_TA	1.3142799616616685e-5	0	0	0	2.9403099688352086e-5	CRYBB1
HGNC:2397	22_26616250_T_A	6.577130079676863e-6	2.41603993345052e-5	0	0	0	CRYBB1
HGNC:17550	22_29073186_CG_C	6.6456700551498216e-6	0	0	0	1.481829986005323e-5	KREMEN1
HGNC:17550	22_29094390_AG_A	1.973530015675351e-5	0	0	3.8580200634896755e-4	1.4708900380355772e-5	KREMEN1
HGNC:17550	22_29121355_A_G	6.582240075658774e-6	0	0	0	1.4708900380355772e-5	KREMEN1
HGNC:17550	22_29121356_G_T	1.3173999832361005e-5	0	6.553940329467878e-5	0	0	KREMEN1
HGNC:17550	22_29125417_G_C	6.571080120920669e-6	0	0	1.9253000209573656e-4	0	KREMEN1
HGNC:17550	22_29125417_G_T	4.599759995471686e-5	4.827190059586428e-5	0	0	7.349049701588228e-5	KREMEN1
HGNC:17550	22_29125418_T_A	6.57262989989249e-6	0	0	0	0	KREMEN1
HGNC:17550	22_29137603_TG_T	6.567800028278725e-6	0	0	0	1.4696400285174605e-5	KREMEN1
HGNC:17550	22_29137675_G_T	6.570729965460487e-6	2.4128899895003997e-5	0	0	0	KREMEN1
HGNC:17550	22_29138753_GC_G	6.5701301537046675e-6	2.412550020380877e-5	0	0	0	KREMEN1
HGNC:17550	22_29138770_C_T	6.5683198045007885e-06	0	0	0	0	KREMEN1
HGNC:17550	22_29138782_GGT_G	6.569270226464141e-6	0	0	0	1.4697199731017463e-5	KREMEN1
HGNC:17550	22_29140281_G_A	6.569010110979434e-6	0	0	1.9223400158807635e-4	0	KREMEN1
HGNC:17550	22_29140281_G_T	6.569010110979434e-6	0	0	0	0	KREMEN1
HGNC:554	22_29330376_A_G	6.568140179297188e-6	0	0	0	1.469590006308863e-5	AP1B1
HGNC:554	22_29334326_G_A	6.5686599555192515e-6	0	0	0	0	AP1B1
HGNC:554	22_29351714_GT_G	6.569609922735253e-6	2.4122000468196347e-5	0	0	0	AP1B1
HGNC:554	22_29358954_GTT_G	6.570299774466548e-6	0	0	0	1.4699799976369832e-5	AP1B1
HGNC:554	22_29359825_TTCACAAAGGTGTTGACG_T	6.567890068254201e-6	2.4112699975376017e-5	0	0	0	AP1B1
HGNC:554	22_29359844_CCATAATGGCCATGTCAGGCTGACTCTTGGCGTAA_C	6.567890068254201e-6	2.4116099666571245e-5	0	0	0	AP1B1
HGNC:554	22_29359883_TCAAGTAGAGGTATACTAGCTTCTTCAGCTCCAGG_T	6.569609922735253e-6	2.4120799935190007e-5	0	0	0	AP1B1
HGNC:554	22_29359920_GTCCGTCTGCATGCAGTTGACCACATCGGGGAAGAGGGC_G	6.56848988001002e-6	2.41149991779821e-5	0	0	0	AP1B1
HGNC:554	22_29419261_C_T	6.580160061275819e-6	0	0	1.9297600374557078e-4	0	AP1B1
HGNC:554	22_29423123_A_G	1.3149199730833061e-5	4.828349847230129e-5	0	0	0	AP1B1
HGNC:554	22_29423137_TG_T	6.572890015377197e-6	0	0	0	1.4700300198455807e-5	AP1B1
HGNC:554	22_29423151_G_C	6.5716799326764885e-6	0	6.547069642692804e-5	0	0	AP1B1
HGNC:554	22_29423152_AGT_A	6.570389814442024e-6	0	6.547069642692804e-5	0	0	AP1B1
HGNC:7737	22_29480299_G_GC	2.6282599719706923e-5	0	0	0	5.880619937670417e-5	NEFH
HGNC:7737	22_29480340_C_A	6.569779998244485e-6	0	0	0	1.4698999621032272e-5	NEFH
HGNC:7737	22_29480353_A_T	1.3151099665265065e-5	0	0	0	0	NEFH
HGNC:7737	22_29480444_C_A	1.314349992753705e-5	0	0	0	0	NEFH
HGNC:7737	22_29480640_G_GGGCGAGGC	6.572030088136671e-6	0	0	0	1.4705899957334623e-5	NEFH
HGNC:7737	22_29480700_C_G	6.574709914275445e-6	0	6.548789679072797e-5	0	0	NEFH
HGNC:7737	22_29480720_T_TGCGCG	6.5777398958744016e-6	0	0	0	1.4713699783897027e-5	NEFH
HGNC:7737	22_29480720_T_TGCGCGGCGCGGTGCTGCGCCTGG	1.3155499800632242e-5	4.8278900067089126e-5	0	0	0	NEFH
HGNC:7737	22_29480890_G_T	6.5745398387662135e-6	0	0	0	1.4707999980601016e-5	NEFH
HGNC:7737	22_29480914_A_T	6.580330136785051e-6	0	0	0	0	NEFH
HGNC:7737	22_29480992_C_T	6.572290203621378e-6	0	0	0	1.4703699889651034e-5	NEFH
HGNC:7737	22_29481046_GC_G	6.572290203621378e-6	0	0	0	1.4703299711982254e-5	NEFH
HGNC:7737	22_29481133_G_T	6.578430202353047e-6	0	0	1.939490030054003e-4	0	NEFH
HGNC:7737	22_29483388_AC_A	6.56909014651319e-6	0	0	0	0	NEFH
HGNC:7737	22_29483551_CAGGCCGACATT_C	6.569960078195436e-6	0	0	0	0	NEFH
HGNC:7737	22_29483572_C_T	1.3146700439392589e-5	4.8264901124639437e-5	0	0	0	NEFH
HGNC:7737	22_29485780_C_T	1.3139099792169873e-5	0	0	0	2.939969999715686e-5	NEFH
HGNC:7737	22_29485786_C_T	6.570990080945194e-6	2.412779940641485e-5	0	0	0	NEFH
HGNC:7737	22_29485786_CGAGAATACCAG_C	6.570990080945194e-6	0	0	0	1.4699799976369832e-5	NEFH
HGNC:7737	22_29485849_T_G	6.571080120920669e-6	0	0	0	0	NEFH
HGNC:11653	22_30610996_C_T	6.5701301537046675e-6	0	0	0	1.469590006308863e-5	TCN2
HGNC:11653	22_30611061_AG_A	6.572719939867966e-6	0	0	0	1.4702900443808176e-5	TCN2
HGNC:11653	22_30612886_G_T	1.3140300325176213e-5	0	0	0	2.9392700525932014e-5	TCN2
HGNC:11653	22_30612939_C_G	1.3137700079823844e-5	0	0	0	2.939019941550214e-5	TCN2
HGNC:11653	22_30612948_T_TCTCAGAG	6.572369784407783e-6	2.413709989923518e-5	0	0	0	TCN2
HGNC:11653	22_30614346_CAG_C	4.6021701564313844e-5	2.4139399101841263e-5	1.9669599714688957e-4	0	4.411760164657608e-5	TCN2
HGNC:11653	22_30614387_C_T	6.571170160896145e-6	0	0	0	0	TCN2
HGNC:11653	22_30614415_GTC_G	1.577520015416667e-4	1.6900899936445057e-4	6.547069642692804e-5	0	2.3522500123362988e-4	TCN2
HGNC:11653	22_30614496_CTG_C	6.569699962710729e-6	0	0	0	1.4698999621032272e-5	TCN2
HGNC:11653	22_30614502_G_A	6.569779998244485e-6	2.412429967080243e-5	0	0	0	TCN2
HGNC:11653	22_30614502_G_C	6.569779998244485e-6	2.412429967080243e-5	0	0	0	TCN2
HGNC:11653	22_30615300_G_A	6.570220193680143e-6	0	0	0	1.4696799553348683e-5	TCN2
HGNC:11653	22_30615322_TG_T	6.570820005435962e-6	2.4126600692397915e-5	0	0	0	TCN2
HGNC:11653	22_30615399_C_T	6.57262989989249e-6	0	0	0	1.4699799976369832e-5	TCN2
HGNC:11653	22_30615718_C_T	6.569349807250546e-6	0	0	0	1.4696799553348683e-5	TCN2
HGNC:11653	22_30615770_ACTGT_A	1.9718199837370776e-5	0	0	0	2.939529986178968e-5	TCN2
HGNC:11653	22_30615784_C_T	1.3140300325176213e-5	0	6.547929660882801e-5	0	1.4698999621032272e-5	TCN2
HGNC:11653	22_30617496_G_A	6.5718600126274396e-6	0	0	0	1.4700300198455807e-5	TCN2
HGNC:11653	22_30622974_AAC_A	6.576180112460861e-6	0	0	0	1.4705899957334623e-5	TCN2
HGNC:11653	22_30622991_C_G	6.5730700953281485e-6	0	0	0	0	TCN2
HGNC:8999	22_31648148_C_A	6.572369784407783e-6	0	0	0	1.4698999621032272e-5	PISD
HGNC:8999	22_31648157_G_A	6.575659881491447e-6	0	0	0	1.4699799976369832e-5	PISD
HGNC:8999	22_31648247_G_A	6.575569841515971e-6	0	0	0	1.4698999621032272e-5	PISD
HGNC:8999	22_31648256_CA_C	2.6306399377062917e-5	2.4153399863280356e-5	0	0	0	PISD
HGNC:8999	22_31648259_T_TC	2.6309200620744377e-5	2.4163900889107026e-5	0	0	0	PISD
HGNC:8999	22_31650698_C_T	6.574280178028857e-6	2.413709989923518e-5	0	0	0	PISD
HGNC:11036	22_32043297_TG_T	6.57046984997578e-6	0	0	0	1.4700300198455807e-5	SLC5A1
HGNC:11036	22_32043408_G_T	6.570990080945194e-6	2.4131299142027274e-5	0	0	0	SLC5A1
HGNC:11036	22_32049994_C_T	2.6299199817003682e-5	4.830679972656071e-5	0	0	2.939710066129919e-5	SLC5A1
HGNC:11036	22_32050007_G_A	1.3142799616616685e-5	4.8262500058626756e-5	0	0	0	SLC5A1
HGNC:11036	22_32050015_G_GT	6.572290203621378e-6	0	0	0	1.4698100130772218e-5	SLC5A1
HGNC:11036	22_32068602_T_C	6.574449798790738e-6	0	0	0	1.4701099644298665e-5	SLC5A1
HGNC:11036	22_32081939_T_A	6.5718600126274396e-6	0	0	0	1.4701099644298665e-5	SLC5A1
HGNC:11036	22_32083071_TAGG_T	6.574190138053382e-6	0	0	0	0	SLC5A1
HGNC:11036	22_32084437_A_G	6.567890068254201e-6	0	0	0	1.469509970775107e-5	SLC5A1
HGNC:11036	22_32084438_G_C	6.5683198045007885e-06	2.4117300199577585e-5	0	0	0	SLC5A1
HGNC:11036	22_32084573_C_T	1.3136999768903479e-5	0	0	0	2.939529986178968e-5	SLC5A1
HGNC:11036	22_32084930_AAT_A	1.3145099728717469e-5	0	0	0	2.940050035249442e-5	SLC5A1
HGNC:11036	22_32085037_T_C	6.57262989989249e-6	2.4131299142027274e-5	0	0	0	SLC5A1
HGNC:11036	22_32086244_C_G	6.570820005435962e-6	0	0	0	1.4696799553348683e-5	SLC5A1
HGNC:11036	22_32086251_T_A	6.5745398387662135e-6	0	0	0	0	SLC5A1
HGNC:11036	22_32091617_C_T	1.3144200238457415e-5	2.4139399101841263e-5	0	0	1.4697699953103438e-5	SLC5A1
HGNC:11036	22_32099333_G_A	1.31819997477578e-5	0	0	0	2.942729952337686e-5	SLC5A1
HGNC:11036	22_32099348_GCCAGTAGGTATCATCTGGGCATGT_G	6.586400104424683e-6	0	0	0	1.4706700312672183e-5	SLC5A1
HGNC:11036	22_32102020_A_T	6.573499831574736e-6	0	0	0	0	SLC5A1
HGNC:11036	22_32102227_CG_C	6.576519808731973e-6	0	0	0	1.4704999557579868e-5	SLC5A1
HGNC:11036	22_32104783_CA_C	2.6290199457434937e-5	0	0	0	5.878890078747645e-5	SLC5A1
HGNC:13586	22_32479276_G_A	6.571940048161196e-6	0	0	0	1.4697199731017463e-5	FBXO7
HGNC:13586	22_32483895_A_T	6.572809979843441e-6	0	0	0	1.4704999557579868e-5	FBXO7
HGNC:13586	22_32491093_TG_T	6.570729965460487e-6	0	0	0	1.4698500308440998e-5	FBXO7
HGNC:13586	22_32491107_A_AT	1.3136999768903479e-5	4.823460039915517e-5	0	0	0	FBXO7
HGNC:13586	22_32491175_C_T	1.973449980141595e-5	2.415229937469121e-5	6.551360274897888e-5	0	0	FBXO7
HGNC:13586	22_32493170_C_T	2.6292300390196033e-5	2.413589936622884e-5	0	1.9275299564469606e-4	2.940400008810684e-5	FBXO7
HGNC:13586	22_32495487_TTGTAGACAATAC_T	6.571769972651964e-6	0	0	0	0	FBXO7
HGNC:6511	22_33166833_C_T	1.3144200238457415e-5	4.8260200856020674e-5	0	0	0	LARGE1
HGNC:6511	22_33626242_AC_A	6.571250196429901e-6	2.413360016362276e-5	0	0	0	LARGE1
HGNC:6948	22_35415893_C_A	6.569960078195436e-6	2.41348006966291e-5	0	0	0	MCM5
HGNC:6948	22_35416815_G_A	6.572120128112147e-6	0	0	0	1.4700300198455807e-5	MCM5
HGNC:6948	22_35419921_A_AAACTGAAG	6.570990080945194e-6	0	0	0	1.4700700376124587e-5	MCM5
HGNC:6948	22_35419969_G_T	6.56909014651319e-6	0	0	0	0	MCM5
HGNC:6948	22_35420006_CTG_C	1.3136300367477816e-5	4.8222998884739354e-5	0	0	0	MCM5
HGNC:6948	22_35421393_T_TG	6.572200163645903e-6	0	0	0	1.4699399798701052e-5	MCM5
HGNC:6948	22_35423211_CAG_C	6.569779998244485e-6	0	0	0	1.4698100130772218e-5	MCM5
HGNC:6948	22_35423341_GGTGAGCCTGCCTTGGAGTGGGGGT_G	6.570559889951255e-6	0	0	0	1.4696799553348683e-5	MCM5
HGNC:6948	22_35424153_G_A	6.568920071003959e-6	0	0	0	1.469590006308863e-5	MCM5
HGNC:17772	22_36467918_C_T	3.2846801332198083e-5	1.20568998681847e-4	0	0	0	TXN2
HGNC:18626	22_36767349_AAATCC_A	6.573669907083968e-6	0	0	0	1.47024002217222e-5	IFT27
HGNC:7662	22_36871668_C_T	6.567449872818543e-6	0	0	0	1.4696400285174605e-5	NCF4
HGNC:7662	22_36871710_G_T	6.5686599555192515e-6	2.4117300199577585e-5	0	0	0	NCF4
HGNC:7662	22_36872325_A_T	1.970209996215999e-5	0	0	0	1.469590006308863e-5	NCF4
HGNC:7662	22_36872420_CTGGAGGTGAGTTCAGAAGTGAGGA_C	6.574879989784677e-6	0	0	0	1.47024002217222e-5	NCF4
HGNC:2436	22_36929720_C_T	6.56848988001002e-6	0	6.538510206155479e-5	0	0	CSF2RB
HGNC:2436	22_36929776_G_A	6.569529887201497e-6	0	0	1.9223400158807635e-4	0	CSF2RB
HGNC:16517	22_37066921_T_TA	6.570559889951255e-6	0	0	0	0	TMPRSS6
HGNC:16517	22_37066927_G_A	2.6276700737071224e-5	0	2.616769925225526e-4	0	0	TMPRSS6
HGNC:16517	22_37066942_G_A	6.570820005435962e-6	0	0	0	1.4698500308440998e-5	TMPRSS6
HGNC:16517	22_37069071_A_C	6.570820005435962e-6	2.4131299142027274e-5	0	0	0	TMPRSS6
HGNC:16517	22_37069104_C_CCAGCAGTG	6.566940101038199e-6	2.4111499442369677e-5	0	0	0	TMPRSS6
HGNC:16517	22_37069163_CGGCGGCCGAGCGCACCACCG_C	1.3139099792169873e-5	4.824859934160486e-5	0	0	0	TMPRSS6
HGNC:16517	22_37069165_G_GCGGC	1.9704699298017658e-5	7.236240344354883e-5	0	0	0	TMPRSS6
HGNC:16517	22_37069201_AG_A	6.568140179297188e-6	0	0	0	1.4697699953103438e-5	TMPRSS6
HGNC:16517	22_37069307_T_TGC	8.002180038602091e-6	0	0	0	1.5944899132591672e-5	TMPRSS6
HGNC:16517	22_37070557_G_A	1.3145800039637834e-5	2.4139399101841263e-5	0	0	1.470159986638464e-5	TMPRSS6
HGNC:16517	22_37070583_C_T	6.570299774466548e-6	0	0	0	1.4697199731017463e-5	TMPRSS6
HGNC:16517	22_37070627_GCTGGAGGGGCC_G	6.569779998244485e-6	0	0	0	1.4697199731017463e-5	TMPRSS6
HGNC:16517	22_37070643_A_AGG	6.574709914275445e-6	0	6.541929906234145e-5	0	0	TMPRSS6
HGNC:16517	22_37070933_G_T	6.573669907083968e-6	0	0	0	1.4701099644298665e-5	TMPRSS6
HGNC:16517	22_37070949_CG_C	6.572200163645903e-6	2.413360016362276e-5	0	0	0	TMPRSS6
HGNC:16517	22_37070956_C_CCCATCACACTGCGGGTTGGG	6.574789949809201e-6	0	0	0	1.470159986638464e-5	TMPRSS6
HGNC:16517	22_37073628_G_A	6.569699962710729e-6	0	6.542789924424142e-5	0	0	TMPRSS6
HGNC:16517	22_37074643_C_CAAGGA	6.56987003821996e-6	0	0	0	1.4698100130772218e-5	TMPRSS6
HGNC:16517	22_37074644_CT_C	6.569609922735253e-6	0	0	0	1.4698100130772218e-5	TMPRSS6
HGNC:16517	22_37074695_CT_C	1.313560005655745e-5	4.821829861612059e-5	0	0	0	TMPRSS6
HGNC:16517	22_37074704_G_T	6.569349807250546e-6	0	0	0	1.4698500308440998e-5	TMPRSS6
HGNC:16517	22_37075134_C_T	1.970650009752717e-5	2.4118500732583925e-5	6.541080074384809e-5	0	1.4698100130772218e-5	TMPRSS6
HGNC:16517	22_37075272_CCA_C	6.568749995494727e-6	0	0	0	1.4696799553348683e-5	TMPRSS6
HGNC:16517	22_37084406_T_C	1.3145299817551859e-5	0	0	0	2.9408300179056823e-5	TMPRSS6
HGNC:16517	22_37103277_CAG_C	1.3138899703335483e-5	4.823930066777393e-5	0	0	0	TMPRSS6
HGNC:16517	22_37103297_AG_A	6.572030088136671e-6	2.4122000468196347e-5	0	0	0	TMPRSS6
HGNC:16517	22_37103374_TC_T	6.5777398958744016e-6	0	0	0	1.4711499716213439e-5	TMPRSS6
HGNC:16517	22_37103381_G_A	2.628539914439898e-5	9.649719868320972e-5	0	0	0	TMPRSS6
HGNC:16517	22_37103414_GC_G	6.5686599555192515e-6	0	0	1.9267799507360905e-4	0	TMPRSS6
HGNC:6009	22_37142508_ACCGCCTTTCATGGCAAAAGACCCTCTTTAGAAGAACAGGAAGGACCCACACAGCTGGCCCAAGGGACTCTTCTCAGATCTCTCTGCTG_A	1.3146700439392589e-5	0	0	0	2.9414399250526913e-5	IL2RB
HGNC:6009	22_37142514_T_A	6.5713397816580255e-6	0	0	0	1.47024002217222e-5	IL2RB
HGNC:17009	22_37710539_ACCCAGGCCTCAGGCCAGGGCCCAAGAGGTGGGTAGAGT_A	6.573759947059443e-6	0	0	0	1.4703299711982254e-5	TRIOBP
HGNC:17009	22_37710567_G_A	6.569529887201497e-6	0	0	0	1.470200004405342e-5	TRIOBP
HGNC:17009	22_37713412_G_A	6.571080120920669e-6	0	6.547929660882801e-5	0	0	TRIOBP
HGNC:17009	22_37715868_C_T	6.571509857167257e-6	0	0	0	1.4701099644298665e-5	TRIOBP
HGNC:17009	22_37723184_G_C	1.3144200238457415e-5	0	0	0	0	TRIOBP
HGNC:17009	22_37723195_TG_T	6.578430202353047e-6	0	0	0	0	TRIOBP
HGNC:17009	22_37723269_C_CA	6.572809979843441e-6	0	0	0	1.4702900443808176e-5	TRIOBP
HGNC:17009	22_37723313_C_T	1.3148700418241788e-5	0	0	0	2.941350066976156e-5	TRIOBP
HGNC:17009	22_37723403_C_T	6.856830168544548e-6	0	0	0	1.5159300346567761e-5	TRIOBP
HGNC:17009	22_37723561_AC_A	1.3181000213080551e-5	0	0	0	2.945509913843125e-5	TRIOBP
HGNC:17009	22_37723595_C_T	5.260599937173538e-5	0	0	3.8610000046901405e-4	8.823270036373287e-5	TRIOBP
HGNC:17009	22_37724417_C_T	2.03080999199301e-5	7.555910269729793e-5	0	0	0	TRIOBP
HGNC:17009	22_37724489_C_T	6.61726007820107e-5	4.877569881500676e-5	0	0	1.1798000195994973e-4	TRIOBP
HGNC:17009	22_37724489_CAA_C	6.617170129175065e-6	2.438669980620034e-5	0	0	0	TRIOBP
HGNC:17009	22_37724585_GCCCTACGGGACAAT_G	6.90694014338078e-6	2.6044399419333786e-5	0	0	0	TRIOBP
HGNC:17009	22_37724732_C_T	1.3273000149638392e-5	0	0	0	2.9515900678234175e-5	TRIOBP
HGNC:17009	22_37724777_C_T	1.322069965681294e-5	4.873529906035401e-5	0	0	0	TRIOBP
HGNC:17009	22_37724928_CCAGAA_C	6.5789499785751104e-6	0	0	0	0	TRIOBP
HGNC:17009	22_37725017_C_T	6.5714198171917815e-6	0	0	0	0	TRIOBP
HGNC:17009	22_37725077_C_T	2.628090078360401e-5	0	0	0	5.8797599194804206e-5	TRIOBP
HGNC:17009	22_37725137_C_T	1.9717599570867606e-5	2.413360016362276e-5	0	0	2.94048004434444e-5	TRIOBP
HGNC:17009	22_37725456_CCA_C	1.3148600373824593e-5	4.829050158150494e-5	0	0	0	TRIOBP
HGNC:17009	22_37725480_GGGCCACCTCTTCCTCCCATAACCCA_G	6.586919880646747e-6	2.421889985271264e-5	0	0	0	TRIOBP
HGNC:17009	22_37725566_CT_C	6.572890015377197e-6	0	0	0	1.4707599802932236e-5	TRIOBP
HGNC:17009	22_37725629_C_T	5.370500002754852e-5	1.733450044412166e-4	0	0	1.4937400010239799e-5	TRIOBP
HGNC:17009	22_37725749_AT_A	6.713570201100083e-6	0	6.684489926556125e-5	0	0	TRIOBP
HGNC:17009	22_37725758_C_T	6.587270036106929e-6	0	0	0	0	TRIOBP
HGNC:17009	22_37725810_TC_T	6.981490059843054e-6	0	0	0	0	TRIOBP
HGNC:17009	22_37725905_C_T	6.586919880646747e-6	0	0	0	1.4721899788128212e-5	TRIOBP
HGNC:17009	22_37725963_TCCAGGACCTCC_T	6.646109795838129e-6	2.454109926475212e-5	0	0	0	TRIOBP
HGNC:17009	22_37726229_C_T	6.573930022568675e-6	0	6.544499774463475e-5	0	0	TRIOBP
HGNC:17009	22_37726254_CACCCAGTG_C	1.3137199857737869e-5	4.82299983559642e-5	0	0	0	TRIOBP
HGNC:17009	22_37726292_CCGGGCAG_C	1.313800021307543e-5	0	0	0	2.939710066129919e-5	TRIOBP
HGNC:17009	22_37726368_CTG_C	6.56987003821996e-6	0	6.541929906234145e-5	0	0	TRIOBP
HGNC:17009	22_37726406_CAG_C	7.88332981755957e-5	0	3.271389869041741e-4	0	1.0290800128132105e-4	TRIOBP
HGNC:17009	22_37726429_GCAGTGCAGCAGCGGGGGCCGCACCCA_G	6.569010110979434e-6	0	6.542789924424142e-5	0	0	TRIOBP
HGNC:17009	22_37726479_A_AGC	6.570649929926731e-6	0	0	0	1.4701099644298665e-5	TRIOBP
HGNC:17009	22_37733329_C_T	6.5701301537046675e-6	0	0	0	1.470200004405342e-5	TRIOBP
HGNC:17009	22_37733336_AG_A	6.570220193680143e-6	2.412779940641485e-5	0	0	0	TRIOBP
HGNC:17009	22_37738641_G_A	6.574879989784677e-6	2.4154600396286696e-5	0	0	0	TRIOBP
HGNC:17009	22_37738641_G_C	6.574879989784677e-6	0	6.553080311277881e-5	0	0	TRIOBP
HGNC:17009	22_37738720_G_A	4.601509863277897e-5	0	4.583550035022199e-4	0	0	TRIOBP
HGNC:17009	22_37738721_T_G	6.584839866263792e-6	0	0	0	1.4715399629494641e-5	TRIOBP
HGNC:17009	22_37740893_A_G	1.313820030190982e-5	0	0	3.853559901472181e-4	0	TRIOBP
HGNC:17009	22_37740894_G_A	6.568140179297188e-6	2.4120799935190007e-5	0	0	0	TRIOBP
HGNC:17009	22_37740924_T_TG	6.570389814442024e-6	0	0	0	1.4697199731017463e-5	TRIOBP
HGNC:17009	22_37740943_C_T	3.285280035925098e-5	2.412779940641485e-5	0	0	5.879240052308887e-5	TRIOBP
HGNC:17009	22_37740959_G_A	6.567890068254201e-6	0	0	0	1.469590006308863e-5	TRIOBP
HGNC:17009	22_37741027_C_T	2.6374800654593855e-5	9.698380017653108e-5	0	0	0	TRIOBP
HGNC:17009	22_37741033_G_T	6.570910045411438e-6	0	0	0	1.4698999621032272e-5	TRIOBP
HGNC:17009	22_37755099_A_G	6.571250196429901e-6	0	0	0	1.4698500308440998e-5	TRIOBP
HGNC:17009	22_37755191_G_A	6.571170160896145e-6	0	0	0	1.4699399798701052e-5	TRIOBP
HGNC:17009	22_37765766_C_T	6.577649855898926e-6	0	0	0	0	TRIOBP
HGNC:17009	22_37769050_C_T	6.56909014651319e-6	0	0	0	1.4697199731017463e-5	TRIOBP
HGNC:9039	22_38116137_TC_T	6.570910045411438e-6	0	0	0	1.4699799976369832e-5	PLA2G6
HGNC:9039	22_38116153_T_TC	6.5715998971427325e-6	0	0	0	1.4698500308440998e-5	PLA2G6
HGNC:9039	22_38123161_T_TG	1.3164700249035377e-5	2.4184999347198755e-5	0	0	1.471110044803936e-5	PLA2G6
HGNC:9039	22_38123210_GA_G	6.570389814442024e-6	0	0	0	0	PLA2G6
HGNC:9039	22_38129563_C_T	1.3140599548933096e-5	0	0	0	2.939710066129919e-5	PLA2G6
HGNC:9039	22_38140170_C_G	6.573579867108492e-6	2.4130100428010337e-5	0	0	0	PLA2G6
HGNC:291	22_40359269_CT_C	6.574879989784677e-6	0	0	0	1.470159986638464e-5	ADSL
HGNC:291	22_40359307_G_A	6.573669907083968e-6	0	0	0	0	ADSL
HGNC:28052	22_40868997_A_T	6.572200163645903e-6	0	6.548789679072797e-5	0	0	XPNPEP3
HGNC:28052	22_40869004_ATGTT_A	6.5733302108128555e-6	0	0	0	1.4700300198455807e-5	XPNPEP3
HGNC:28052	22_40882054_C_T	2.6296800569980405e-5	2.4149900127667934e-5	0	1.926039985846728e-4	2.940050035249442e-5	XPNPEP3
HGNC:28052	22_40882066_C_T	6.573839982593199e-6	2.4141800167853944e-5	0	0	0	XPNPEP3
HGNC:28052	22_40882087_C_T	1.3146000128472224e-5	4.827419979847036e-5	0	0	0	XPNPEP3
HGNC:28052	22_40882178_G_T	6.572369784407783e-6	0	0	0	1.4697699953103438e-5	XPNPEP3
HGNC:28052	22_40886313_CTGAGA_C	6.57324017083738e-6	0	0	0	1.4701099644298665e-5	XPNPEP3
HGNC:28052	22_40886340_G_A	6.573759947059443e-6	2.413239963061642e-5	0	0	0	XPNPEP3
HGNC:28052	22_40886367_AC_A	6.574970029760152e-6	0	6.552220293087885e-5	0	0	XPNPEP3
HGNC:28052	22_40886435_C_T	1.971789970411919e-5	2.413239963061642e-5	0	0	2.9397899197647348e-5	XPNPEP3
HGNC:28052	22_40886460_TC_T	6.575050065293908e-6	0	0	0	1.47024002217222e-5	XPNPEP3
HGNC:28052	22_40886483_C_T	3.9460199332097545e-5	1.4494199422188103e-4	0	0	0	XPNPEP3
HGNC:28052	22_40886489_C_T	3.945549906347878e-5	0	0	0	5.8814901422010735e-5	XPNPEP3
HGNC:28052	22_40886497_TG_T	6.5733302108128555e-6	0	0	0	1.47024002217222e-5	XPNPEP3
HGNC:28052	22_40909120_A_G	4.600060128723271e-5	4.824859934160486e-5	0	0	7.350130181293935e-5	XPNPEP3
HGNC:28052	22_40914232_GTTCCAGGATGGGGAAATGGTGC_G	1.318239992542658e-5	4.840510155190714e-5	0	0	0	XPNPEP3
HGNC:28052	22_40922367_G_GT	6.574709914275445e-6	0	0	1.9223400158807635e-4	0	XPNPEP3
HGNC:28052	22_40922429_C_CT	6.5733302108128555e-6	0	0	0	1.470159986638464e-5	XPNPEP3
HGNC:28052	22_40922514_G_T	1.9731400243472308e-5	7.249179907375947e-5	0	0	0	XPNPEP3
HGNC:28052	22_40924368_C_T	6.575749921466922e-6	0	0	0	1.4700700376124587e-5	XPNPEP3
HGNC:28052	22_40926267_A_G	6.571769972651964e-6	0	6.548789679072797e-5	0	0	XPNPEP3
HGNC:118	22_41499861_C_T	6.572200163645903e-6	0	0	0	1.4698500308440998e-5	ACO2
HGNC:118	22_41515536_G_T	6.572459824383259e-6	0	0	0	1.47024002217222e-5	ACO2
HGNC:118	22_41515902_T_TC	1.3157899957150221e-5	2.4166300136130303e-5	0	0	1.471110044803936e-5	ACO2
HGNC:118	22_41520270_C_T	1.3146300261723809e-5	4.828349847230129e-5	0	0	0	ACO2
HGNC:118	22_41523849_G_T	6.5715998971427325e-6	0	0	0	1.4702900443808176e-5	ACO2
HGNC:118	22_41523943_T_C	6.665510227321647e-6	0	6.626029789913446e-5	0	0	ACO2
HGNC:118	22_41524920_CA_C	1.9710099877556786e-5	7.235539669636637e-5	0	0	0	ACO2
HGNC:118	22_41525220_C_T	6.570040113729192e-6	0	0	0	1.4699399798701052e-5	ACO2
HGNC:118	22_41526290_T_TCTCAG	6.57046984997578e-6	0	0	0	1.4699399798701052e-5	ACO2
HGNC:118	22_41526450_C_A	6.567890068254201e-6	0	6.539370224345475e-5	0	0	ACO2
HGNC:28613	22_41729755_GCCTTCAT_G	1.3141299859853461e-5	0	0	0	2.939449950645212e-5	MEI1
HGNC:28613	22_41729766_CG_C	1.3139600014255848e-5	0	0	0	2.9393599106697366e-5	MEI1
HGNC:28613	22_41729769_TGACATCCCAGGTAG_T	1.3145399861969054e-5	0	0	0	2.939710066129919e-5	MEI1
HGNC:28613	22_41730606_ACT_A	6.591700184799265e-6	0	0	0	1.4714099961565807e-5	MEI1
HGNC:28613	22_41730609_C_CT	1.3147499885235447e-5	2.4141800167853944e-5	0	0	1.4699799976369832e-5	MEI1
HGNC:28613	22_41732244_G_A	3.2862299121916294e-5	2.4128899895003997e-5	0	0	5.880619937670417e-5	MEI1
HGNC:28613	22_41732271_C_T	6.573669907083968e-6	0	0	0	1.4700300198455807e-5	MEI1
HGNC:28613	22_41732470_C_T	1.314390010520583e-5	0	0	0	2.9397899197647348e-5	MEI1
HGNC:28613	22_41732471_A_AGCCAGAGGAGATC	6.569699962710729e-6	0	0	0	1.4696799553348683e-5	MEI1
HGNC:28613	22_41732540_CAGTT_C	6.5714198171917815e-6	0	0	1.9275299564469606e-4	0	MEI1
HGNC:28613	22_41743108_C_T	6.5715998971427325e-6	0	0	0	1.4698500308440998e-5	MEI1
HGNC:28613	22_41743150_C_T	6.572120128112147e-6	0	0	0	1.4700300198455807e-5	MEI1
HGNC:28613	22_41743168_C_T	6.571940048161196e-6	0	6.554800347657874e-5	0	0	MEI1
HGNC:28613	22_41743195_G_A	6.5713397816580255e-6	0	0	0	1.470200004405342e-5	MEI1
HGNC:28613	22_41745065_G_A	1.97158005903475e-5	2.413589936622884e-5	6.548789679072797e-5	0	1.4698500308440998e-5	MEI1
HGNC:28613	22_41752608_C_T	3.2846299291122705e-5	2.4120799935190007e-5	1.308390055783093e-4	0	2.939449950645212e-5	MEI1
HGNC:28613	22_41752626_A_T	6.570729965460487e-6	2.412429967080243e-5	0	0	0	MEI1
HGNC:28613	22_41752650_AG_A	6.571170160896145e-6	0	0	0	1.4697699953103438e-5	MEI1
HGNC:28613	22_41752652_G_A	1.3137700079823844e-5	2.4117300199577585e-5	0	0	1.4697199731017463e-5	MEI1
HGNC:28613	22_41758366_ACT_A	1.3186900105210952e-5	2.424709964543581e-5	0	0	1.4725400433235336e-5	MEI1
HGNC:28613	22_41758478_C_T	6.572369784407783e-6	0	0	0	1.4698100130772218e-5	MEI1
HGNC:28613	22_41758534_G_T	6.5733302108128555e-6	0	0	1.9312500080559403e-4	0	MEI1
HGNC:28613	22_41763172_A_C	6.570389814442024e-6	0	0	0	1.4698500308440998e-5	MEI1
HGNC:28613	22_41763172_A_G	6.570389814442024e-6	0	6.547069642692804e-5	0	0	MEI1
HGNC:28613	22_41763224_C_CG	6.571170160896145e-6	0	0	0	0	MEI1
HGNC:28613	22_41763242_A_AGC	6.573499831574736e-6	0	6.550500256707892e-5	0	0	MEI1
HGNC:28613	22_41763257_TG_T	2.628639958857093e-5	2.412550020380877e-5	0	0	4.4095599150750786e-5	MEI1
HGNC:28613	22_41776118_GC_G	1.3153199688531458e-5	4.8330199206247926e-5	0	0	0	MEI1
HGNC:28613	22_41776204_C_T	6.572890015377197e-6	0	0	0	1.4701099644298665e-5	MEI1
HGNC:28613	22_41781763_A_AT	6.570220193680143e-6	0	0	0	0	MEI1
HGNC:28613	22_41781792_GC_G	6.56909014651319e-6	0	0	0	1.4697699953103438e-5	MEI1
HGNC:28613	22_41781822_C_T	1.9704699298017658e-5	0	0	0	4.408910172060132e-5	MEI1
HGNC:28613	22_41784369_C_T	6.574190138053382e-6	0	0	0	0	MEI1
HGNC:28613	22_41784421_G_A	6.571940048161196e-6	0	0	1.923079980770126e-4	0	MEI1
HGNC:28613	22_41784607_G_C	1.3140300325176213e-5	0	0	0	2.939529986178968e-5	MEI1
HGNC:28613	22_41784640_C_T	1.3144899639883079e-5	0	0	0	2.9396200261544436e-5	MEI1
HGNC:28613	22_41784680_CAG_C	6.570729965460487e-6	2.413360016362276e-5	0	0	0	MEI1
HGNC:17755	22_41926636_A_G	6.588919859495945e-6	2.4195500373025425e-5	0	0	0	TNFRSF13C
HGNC:7631	22_42061019_T_TA	6.57046984997578e-6	2.4117300199577585e-5	0	0	0	NAGA
HGNC:7631	22_42062847_G_A	6.572459824383259e-6	0	0	0	1.4698500308440998e-5	NAGA
HGNC:7631	22_42062944_GA_G	6.57046984997578e-6	0	0	0	1.4698500308440998e-5	NAGA
HGNC:7631	22_42065729_TCCTGGTAC_T	1.3149399819667451e-5	0	0	0	2.9403099688352086e-5	NAGA
HGNC:7631	22_42065832_C_T	6.57046984997578e-6	0	0	0	0	NAGA
HGNC:7631	22_42065900_C_G	6.570299774466548e-6	0	0	0	0	NAGA
HGNC:7631	22_42065900_C_T	6.570299774466548e-6	0	0	0	1.4697199731017463e-5	NAGA
HGNC:7631	22_42066708_A_G	6.572369784407783e-6	0	0	0	1.4704200111737009e-5	NAGA
HGNC:7631	22_42067117_G_GGCCC	6.574879989784677e-6	0	0	0	0	NAGA
HGNC:7631	22_42067764_C_T	5.259489989839494e-5	2.4151100660674274e-5	6.552220293087885e-5	1.9267799507360905e-4	7.350349915213883e-5	NAGA
HGNC:7631	22_42067764_CG_C	3.287180152256042e-5	0	3.276109928265214e-4	0	0	NAGA
HGNC:7631	22_42067899_G_A	6.569699962710729e-6	0	0	0	1.4699799976369832e-5	NAGA
HGNC:7631	22_42068437_AC_A	6.5821500356832985e-6	0	0	0	1.4708900380355772e-5	NAGA
HGNC:7631	22_42068547_AC_A	6.572890015377197e-6	2.41348006966291e-5	0	0	0	NAGA
HGNC:7690	22_42087125_G_A	6.573499831574736e-6	0	0	0	0	NDUFA6
HGNC:2873	22_42627689_C_T	6.573579867108492e-6	2.4138300432241522e-5	0	0	0	CYB5R3
HGNC:2873	22_42627690_T_G	2.6317200536141172e-5	9.672120359027758e-5	0	0	0	CYB5R3
HGNC:2873	22_42628283_T_C	6.573759947059443e-6	2.413589936622884e-5	0	0	0	CYB5R3
HGNC:2873	22_42630939_CCGGA_C	6.5714198171917815e-6	2.4128899895003997e-5	0	0	0	CYB5R3
HGNC:3600	22_45547162_C_T	6.574709914275445e-6	2.4151100660674274e-5	0	0	0	FBLN1
HGNC:3600	22_45550491_G_C	6.5701301537046675e-6	0	0	0	1.4697699953103438e-5	FBLN1
HGNC:3600	22_45550616_G_A	1.3140100236341823e-5	0	0	0	2.9391900170594454e-5	FBLN1
HGNC:25481	22_46346420_A_G	6.5685799199854955e-6	0	6.541929906234145e-5	0	0	TRMU
HGNC:25481	22_46346420_A_T	6.5685799199854955e-6	0	0	0	1.4698100130772218e-5	TRMU
HGNC:25481	22_46346546_T_C	6.569529887201497e-6	0	0	0	1.469549988541985e-5	TRMU
HGNC:25481	22_46355444_G_GC	6.574280178028857e-6	0	0	0	1.4708500202686992e-5	TRMU
HGNC:25481	22_46355444_GC_G	1.3148600373824593e-5	0	0	0	1.4708500202686992e-5	TRMU
HGNC:25481	22_46355521_T_TC	1.9723300283658318e-5	0	0	0	0	TRMU
HGNC:19358	22_49904342_T_TG	1.972390055016149e-5	0	0	0	4.411629925016314e-5	ALG12
HGNC:19358	22_49904342_TG_T	6.5746198742999695e-6	0	0	0	1.4705399735248648e-5	ALG12
HGNC:19358	22_49904343_G_A	6.572890015377197e-6	2.4141800167853944e-5	0	0	0	ALG12
HGNC:19358	22_49904370_G_A	6.570220193680143e-6	2.4122000468196347e-5	0	0	0	ALG12
HGNC:19358	22_49904497_GT_G	2.6293300834367983e-5	2.413709989923518e-5	1.3090700667817146e-4	0	0	ALG12
HGNC:19358	22_49913384_C_T	6.567969830939546e-5	0	0	0	1.4696399739477783e-4	ALG12
HGNC:19358	22_49913474_A_AGGAACGTC	6.5685799199854955e-6	0	0	0	1.4696400285174605e-5	ALG12
HGNC:19358	22_49913648_GC_G	6.569699962710729e-6	0	6.547069642692804e-5	0	0	ALG12
HGNC:19358	22_49913735_GC_G	6.569270226464141e-6	0	0	0	1.4696400285174605e-5	ALG12
HGNC:17082	22_50064032_A_C	7.051489774312358e-6	0	0	0	0	MLC1
HGNC:17082	22_50064120_G_A	6.577040039701387e-6	2.414879963907879e-5	0	0	0	MLC1
HGNC:17082	22_50064200_T_C	6.570990080945194e-6	2.412429967080243e-5	0	0	0	MLC1
HGNC:17082	22_50074215_C_T	6.572809979843441e-6	0	0	0	1.4698999621032272e-5	MLC1
HGNC:17082	22_50076839_A_G	6.569529887201497e-6	2.412429967080243e-5	0	0	0	MLC1
HGNC:17082	22_50076840_CTGAG_C	6.569960078195436e-6	0	0	0	1.4697699953103438e-5	MLC1
HGNC:17082	22_50079917_C_T	2.6283300030627288e-5	0	0	0	2.9396200261544436e-5	MLC1
HGNC:17082	22_50079995_CA_C	6.570910045411438e-6	0	0	0	1.4697699953103438e-5	MLC1
HGNC:17082	22_50080016_GA_G	6.5701301537046675e-6	0	0	0	1.4698100130772218e-5	MLC1
HGNC:17082	22_50080021_T_C	6.5683998400345445e-6	0	0	0	1.469549988541985e-5	MLC1
HGNC:17082	22_50080342_A_C	6.5685799199854955e-6	2.4117300199577585e-5	0	0	0	MLC1
HGNC:17082	22_50080343_C_A	6.568140179297188e-6	0	0	0	0	MLC1
HGNC:17082	22_50084725_C_A	6.56848988001002e-6	0	0	0	1.469549988541985e-5	MLC1
HGNC:17082	22_50084747_C_T	6.56987003821996e-6	0	0	0	1.4696400285174605e-5	MLC1
HGNC:17082	22_50084766_CA_C	6.569349807250546e-6	2.4117300199577585e-5	0	0	0	MLC1
HGNC:17082	22_50084840_GC_G	6.569180186488666e-6	0	0	0	1.4697199731017463e-5	MLC1
HGNC:18127	22_50219637_CACTCACACATGGACTCGTA_C	6.56848988001002e-6	0	0	0	0	TUBGCP6
HGNC:18127	22_50220016_C_CTG	1.3139199836587068e-5	0	0	0	2.9397899197647348e-5	TUBGCP6
HGNC:18127	22_50220017_T_G	6.57046984997578e-6	0	0	0	1.4701099644298665e-5	TUBGCP6
HGNC:18127	22_50226998_C_T	6.5718600126274396e-6	0	0	0	1.4704999557579868e-5	TUBGCP6
HGNC:18127	22_50227079_T_A	6.5745398387662135e-6	0	6.542789924424142e-5	0	0	TUBGCP6
HGNC:18127	22_50227956_T_TCA	6.572120128112147e-6	0	0	0	1.4698999621032272e-5	TUBGCP6
HGNC:18127	22_50227990_G_T	6.5683998400345445e-6	0	0	0	1.4698500308440998e-5	TUBGCP6
HGNC:18127	22_50233356_ACGTTCAGCACGTCTTTCACCAGCTCGCACTCCTT_A	6.570910045411438e-6	0	0	0	0	TUBGCP6
HGNC:18127	22_50233519_CA_C	6.57262989989249e-6	2.4141800167853944e-5	0	0	0	TUBGCP6
HGNC:18127	22_50233527_C_A	6.5718600126274396e-6	0	0	0	1.470200004405342e-5	TUBGCP6
HGNC:18127	22_50240298_G_A	6.571080120920669e-6	0	0	1.9275299564469606e-4	0	TUBGCP6
HGNC:18127	22_50240343_C_A	6.572719939867966e-6	0	6.547929660882801e-5	0	0	TUBGCP6
HGNC:10542	22_50447577_GCC_G	6.580250101251295e-6	0	0	0	1.4712400115968194e-5	SBF1
HGNC:10542	22_50448241_ACT_A	6.596570074179908e-6	0	0	0	1.4731000192114152e-5	SBF1
HGNC:10542	22_50448409_G_GGGACACAA	6.569180186488666e-6	0	0	1.9238199456594884e-4	0	SBF1
HGNC:10542	22_50448412_TGC_T	6.577220119652338e-6	0	0	1.9319899729453027e-4	0	SBF1
HGNC:10542	22_50448526_CACTGGCCCTCACTCACACGGCCGTCTG_C	6.567970103787957e-6	0	0	0	1.469549988541985e-5	SBF1
HGNC:10542	22_50454651_TC_T	6.57324017083738e-6	0	0	0	1.4704999557579868e-5	SBF1
HGNC:10542	22_50454654_C_T	6.5713397816580255e-6	0	0	0	1.4700300198455807e-5	SBF1
HGNC:10542	22_50454812_A_C	6.5792100940598175e-6	2.4156899598892778e-5	0	0	0	SBF1
HGNC:10542	22_50455026_GC_G	6.570910045411438e-6	0	0	0	1.4701099644298665e-5	SBF1
HGNC:10542	22_50460657_CG_C	6.569699962710729e-6	0	0	0	1.4697699953103438e-5	SBF1
HGNC:10542	22_50460713_CTG_C	6.569180186488666e-6	2.4117300199577585e-5	0	0	0	SBF1
HGNC:10542	22_50461287_C_T	6.598129857593449e-6	2.42848000198137e-5	0	0	0	SBF1
HGNC:10542	22_50461288_T_G	6.684309937554644e-6	0	0	0	1.4812199879088439e-5	SBF1
HGNC:10542	22_50461870_C_T	6.56909014651319e-6	2.4120799935190007e-5	0	0	0	SBF1
HGNC:10542	22_50462073_C_A	6.568830031028483e-6	0	0	0	1.4697199731017463e-5	SBF1
HGNC:10542	22_50462356_C_A	6.5683998400345445e-6	0	0	0	0	SBF1
HGNC:10542	22_50462635_GC_G	6.572030088136671e-6	0	0	0	1.4704200111737009e-5	SBF1
HGNC:10542	22_50464442_C_G	6.566679985553492e-6	0	0	0	0	SBF1
HGNC:10542	22_50465322_C_A	6.570820005435962e-6	2.41348006966291e-5	0	0	0	SBF1
HGNC:10542	22_50467367_A_AC	6.571080120920669e-6	2.412550020380877e-5	0	0	0	SBF1
HGNC:10542	22_50467686_G_GC	6.7104201662004925e-6	0	0	0	1.4871699931973126e-5	SBF1
HGNC:10542	22_50467785_C_T	6.57046984997578e-6	0	0	0	1.4700300198455807e-5	SBF1
HGNC:10542	22_50467797_C_A	6.570820005435962e-6	2.4130100428010337e-5	0	0	0	SBF1
HGNC:1938	22_50579976_G_A	6.57262989989249e-6	0	0	0	0	CHKB
HGNC:1938	22_50579985_G_A	6.571080120920669e-6	0	6.541929906234145e-5	0	0	CHKB
HGNC:1938	22_50580031_G_GT	6.574449798790738e-6	2.4155799110303633e-5	0	0	0	CHKB
HGNC:1938	22_50580041_TCATAAACC_T	6.572459824383259e-6	0	0	0	1.4699799976369832e-5	CHKB
HGNC:1938	22_50580198_A_T	1.971060009964276e-5	2.4128899895003997e-5	0	0	2.939710066129919e-5	CHKB
HGNC:1938	22_50580356_A_G	6.575749921466922e-6	0	0	1.9253000209573656e-4	0	CHKB
HGNC:1938	22_50580630_T_TG	6.571940048161196e-6	0	0	0	1.4703299711982254e-5	CHKB
HGNC:1938	22_50581432_CCAAA_C	6.569180186488666e-6	0	0	0	1.4696799553348683e-5	CHKB
HGNC:1938	22_50581532_C_CT	6.572549864358734e-6	2.4140599634847604e-5	0	0	0	CHKB
HGNC:1938	22_50581550_GACTCT_G	6.570990080945194e-6	0	0	1.923079980770126e-4	0	CHKB
HGNC:1938	22_50581747_A_G	6.5760100369516294e-6	0	0	0	1.4707999980601016e-5	CHKB
HGNC:1938	22_50582557_C_T	6.56987003821996e-6	0	0	0	1.4699399798701052e-5	CHKB
HGNC:1938	22_50582583_C_CGG	6.569779998244485e-6	0	0	0	1.4700300198455807e-5	CHKB
HGNC:1938	22_50582631_G_A	5.254580173641443e-5	1.6877999587450176e-4	6.540220056194812e-5	0	0	CHKB
HGNC:713	22_50625578_C_T	1.3145299817551859e-5	0	0	0	2.9407399779302068e-5	ARSA
HGNC:713	22_50625646_G_GT	6.570910045411438e-6	0	0	1.9245600560680032e-4	0	ARSA
HGNC:713	22_50625965_GGT_G	6.56909014651319e-6	2.4116099666571245e-5	0	0	0	ARSA
HGNC:713	22_50625969_AAAGC_A	6.570559889951255e-6	2.4131299142027274e-5	0	0	0	ARSA
HGNC:713	22_50626009_AG_A	6.572890015377197e-6	0	0	0	1.4704200111737009e-5	ARSA
HGNC:713	22_50626173_C_T	1.970879930013325e-5	0	0	5.773670272901654e-4	0	ARSA
HGNC:713	22_50626196_G_A	6.569270226464141e-6	0	0	0	1.4699799976369832e-5	ARSA
HGNC:713	22_50626833_C_T	6.577130079676863e-6	0	0	0	1.4707199625263456e-5	ARSA
HGNC:713	22_50626886_A_AT	6.573669907083968e-6	0	0	0	1.470200004405342e-5	ARSA
HGNC:713	22_50626934_CA_C	6.5686599555192515e-6	0	0	0	1.4697199731017463e-5	ARSA
HGNC:713	22_50626975_G_GA	2.6276700737071224e-5	9.649719868320972e-5	0	0	0	ARSA
HGNC:713	22_50627042_TGGCAGGGGCCCTGAGGCG_T	6.585789833479794e-6	0	0	0	0	ARSA
HGNC:713	22_50627165_C_T	4.2711501009762287e-4	2.6541799888946116e-4	1.3085600221529603e-4	0	7.351430249400437e-4	ARSA
HGNC:713	22_50627198_G_A	6.572809979843441e-6	2.4131299142027274e-5	0	0	0	ARSA
HGNC:713	22_50627212_T_TG	1.4486099826171994e-4	4.592479963321239e-4	0	0	4.418519893079065e-5	ARSA
HGNC:713	22_50627261_CG_C	6.575400220754091e-6	0	6.543649942614138e-5	0	0	ARSA
HGNC:713	22_50627285_G_A	3.285500133642927e-5	0	0	0	5.881140168639831e-5	ARSA
HGNC:713	22_50627328_G_GC	1.9721799617400393e-5	7.242179708555341e-5	0	0	0	ARSA
HGNC:3585	3_10028721_AGT_A	6.56848988001002e-6	0	6.544499774463475e-5	0	0	FANCD2
HGNC:25622	3_100296222_CT_C	6.575140105269384e-6	0	0	0	1.4704999557579868e-5	TBC1D23
HGNC:25622	3_100296276_G_GT	1.971709934878163e-5	0	0	0	4.409820030559786e-5	TBC1D23
HGNC:25622	3_100297951_T_A	6.570389814442024e-6	2.4119599402183667e-5	0	0	0	TBC1D23
HGNC:25622	3_100297994_TTGTC_T	6.5718600126274396e-6	0	0	0	1.470159986638464e-5	TBC1D23
HGNC:25622	3_100302091_GCA_G	6.572200163645903e-6	2.4130100428010337e-5	0	0	0	TBC1D23
HGNC:25622	3_100304851_CAA_C	6.575489805982215e-6	0	0	0	1.4715799807163421e-5	TBC1D23
HGNC:25622	3_100304889_G_A	6.574100098077906e-6	0	6.547069642692804e-5	0	0	TBC1D23
HGNC:25622	3_100319193_CAT_C	6.574100098077906e-6	0	0	0	1.4703699889651034e-5	TBC1D23
HGNC:25622	3_100320775_A_G	6.574970029760152e-6	2.414290065644309e-5	0	0	0	TBC1D23
HGNC:25622	3_100320856_C_T	6.586230028915452e-6	0	0	0	1.470929964852985e-5	TBC1D23
HGNC:3585	3_10039277_A_G	6.568060143763432e-6	0	0	0	1.4696799553348683e-5	FANCD2
HGNC:3585	3_10046667_C_T	1.9699500626302324e-5	4.8211401008302346e-5	6.540220056194812e-5	0	0	FANCD2
HGNC:3585	3_10046668_GA_G	1.3132999811205082e-5	4.821599941351451e-5	0	0	0	FANCD2
HGNC:3585	3_10047915_A_G	7.22343975212425e-5	2.16982007259503e-4	0	0	2.9389300834736787e-5	FANCD2
HGNC:3585	3_10047935_TCATC_T	6.566070169355953e-6	0	6.540220056194812e-5	0	0	FANCD2
HGNC:3585	3_10060404_G_T	6.571769972651964e-6	2.413589936622884e-5	0	0	0	FANCD2
HGNC:3585	3_10063831_C_T	3.941509930882603e-5	1.4472499606199563e-4	0	0	0	FANCD2
HGNC:3585	3_10063840_C_T	6.567800028278725e-6	0	0	0	1.469590006308863e-5	FANCD2
HGNC:3585	3_10063901_CA_C	6.569609922735253e-6	0	6.541929906234145e-5	0	0	FANCD2
HGNC:3585	3_10065393_G_A	6.570040113729192e-6	2.412429967080243e-5	0	0	0	FANCD2
HGNC:3585	3_10065394_A_AT	6.5713397816580255e-6	0	0	0	1.4698100130772218e-5	FANCD2
HGNC:3585	3_10065440_CTT_C	6.5731501308619045e-6	2.4138300432241522e-5	0	0	0	FANCD2
HGNC:3585	3_10065495_G_A	6.571940048161196e-6	2.412429967080243e-5	0	0	0	FANCD2
HGNC:3585	3_10065863_G_C	6.5714198171917815e-6	2.4128899895003997e-5	0	0	0	FANCD2
HGNC:3585	3_10065969_G_A	6.572120128112147e-6	2.41348006966291e-5	0	0	0	FANCD2
HGNC:3585	3_10065974_C_T	4.601150067173876e-5	1.2068000069120899e-4	0	0	2.940050035249442e-5	FANCD2
HGNC:3585	3_10067207_A_G	6.569609922735253e-6	0	0	0	1.469590006308863e-5	FANCD2
HGNC:11758	3_100713865_TGAAGGTAA_T	6.670669790764805e-6	0	0	0	1.4791599824093282e-5	TFG
HGNC:3585	3_10072982_G_A	2.6290199457434937e-5	0	0	0	5.880450044060126e-5	FANCD2
HGNC:3585	3_10073363_G_A	1.7749100516084582e-4	2.414290065644309e-5	0	0	2.6460501248948276e-4	FANCD2
HGNC:3585	3_10074590_C_T	1.9729099221876822e-5	4.8313799197785556e-5	0	1.9267799507360905e-4	0	FANCD2
HGNC:3585	3_10074593_G_T	6.573669907083968e-6	0	6.551360274897888e-5	0	0	FANCD2
HGNC:3585	3_10074615_CTA_C	6.572120128112147e-6	0	0	0	1.470200004405342e-5	FANCD2
HGNC:3585	3_10081102_CA_C	6.570729965460487e-6	0	0	0	1.4697699953103438e-5	FANCD2
HGNC:3585	3_10081439_CA_C	6.572459824383259e-6	2.412779940641485e-5	0	0	0	FANCD2
HGNC:3585	3_10088447_A_G	6.569439847226022e-6	0	0	0	1.4697199731017463e-5	FANCD2
HGNC:3585	3_10088543_G_A	1.970939956663642e-5	0	0	0	2.940050035249442e-5	FANCD2
HGNC:3585	3_10088845_CAG_C	6.570299774466548e-6	0	0	0	1.4697199731017463e-5	FANCD2
HGNC:3585	3_10090385_GGTGA_G	1.3188099728722591e-5	4.852010169997811e-5	0	0	0	FANCD2
HGNC:3585	3_10090386_G_T	6.595089871552773e-6	0	0	0	1.4715799807163421e-5	FANCD2
HGNC:3585	3_10092220_C_T	1.3147900062904228e-5	2.4140599634847604e-5	6.551360274897888e-5	0	0	FANCD2
HGNC:3585	3_10093325_T_G	6.5716799326764885e-6	0	0	0	1.4700700376124587e-5	FANCD2
HGNC:3585	3_10094300_CTT_C	6.571170160896145e-6	0	0	0	0	FANCD2
HGNC:3585	3_10094365_T_G	6.5792100940598175e-6	0	0	0	1.4706300135003403e-5	FANCD2
HGNC:3585	3_10096325_G_C	6.5718600126274396e-6	0	0	0	1.4697699953103438e-5	FANCD2
HGNC:3585	3_10096413_A_ACTCT	6.571940048161196e-6	0	0	1.9238199456594884e-4	0	FANCD2
HGNC:18362	3_101228876_C_A	1.3148899597581476e-5	0	6.550500256707892e-5	0	1.4705899957334623e-5	IMPG2
HGNC:18362	3_101231117_G_A	1.9730900021386333e-5	2.416280040051788e-5	0	0	2.9406599423964508e-5	IMPG2
HGNC:18362	3_101232784_C_CA	4.6094501158222556e-5	4.837460073758848e-5	0	0	7.355320121860132e-5	IMPG2
HGNC:18362	3_101232965_GAA_G	6.576180112460861e-6	0	0	0	1.4698100130772218e-5	IMPG2
HGNC:18362	3_101232971_TG_T	6.576180112460861e-6	0	0	0	1.4698999621032272e-5	IMPG2
HGNC:18362	3_101232983_C_CTTCATCACCTAAAA	3.943889896618202e-5	4.8276499001076445e-5	0	0	5.879240052308887e-5	IMPG2
HGNC:18362	3_101232993_T_C	6.575569841515971e-6	2.4154600396286696e-5	0	0	0	IMPG2
HGNC:18362	3_101242820_G_A	1.9722800061572343e-5	2.4145299903466366e-5	0	0	2.940050035249442e-5	IMPG2
HGNC:18362	3_101242839_GC_G	6.571170160896145e-6	0	0	0	1.4698100130772218e-5	IMPG2
HGNC:18362	3_101242842_A_AT	6.570649929926731e-6	0	0	1.9253000209573656e-4	0	IMPG2
HGNC:18362	3_101257581_C_CA	6.57677992421668e-6	0	0	0	1.470929964852985e-5	IMPG2
HGNC:18362	3_101257684_AC_A	6.575919996976154e-6	2.4140599634847604e-5	0	0	0	IMPG2
HGNC:18362	3_101269574_C_A	1.315949975833064e-5	0	0	0	2.941350066976156e-5	IMPG2
HGNC:18362	3_101273583_C_A	1.3149199730833061e-5	0	0	0	2.939969999715686e-5	IMPG2
HGNC:18362	3_101273733_C_A	6.570299774466548e-6	0	0	0	1.4696400285174605e-5	IMPG2
HGNC:18362	3_101276663_C_T	6.581809884664835e-6	2.4181499611586332e-5	0	0	0	IMPG2
HGNC:18362	3_101304224_A_T	6.5730700953281485e-6	2.41348006966291e-5	0	0	0	IMPG2
HGNC:18362	3_101304236_C_T	2.6283600163878873e-5	0	0	0	5.880100070498884e-5	IMPG2
HGNC:18362	3_101304268_G_A	1.3149599908501841e-5	0	0	0	1.4706300135003403e-5	IMPG2
HGNC:18362	3_101304294_C_T	6.5713397816580255e-6	2.4122000468196347e-5	0	0	0	IMPG2
HGNC:12687	3_10141855_G_GGAGGGCGGAGAACTGGGAC	1.313800021307543e-5	0	0	0	0	VHL
HGNC:12687	3_10141982_GGAGGAACTGGGCGCCGAGGAGGA_G	6.568920071003959e-6	0	0	0	1.4698100130772218e-5	VHL
HGNC:12687	3_10142189_T_C	6.577909971383633e-6	0	0	0	1.4708500202686992e-5	VHL
HGNC:16740	3_101652661_A_AG	6.5713397816580255e-6	0	0	0	1.4700300198455807e-5	ZBTB11
HGNC:16740	3_101652778_A_C	6.571250196429901e-6	2.4128899895003997e-5	0	0	0	ZBTB11
HGNC:16740	3_101656103_C_T	6.57402006254415e-6	0	0	0	1.4699399798701052e-5	ZBTB11
HGNC:16740	3_101659992_G_A	6.572030088136671e-6	0	0	0	1.4702900443808176e-5	ZBTB11
HGNC:16740	3_101665032_G_A	1.973530015675351e-5	4.834189894609153e-5	0	0	1.4707199625263456e-5	ZBTB11
HGNC:16740	3_101665443_G_A	6.574280178028857e-6	2.4156899598892778e-5	0	0	0	ZBTB11
HGNC:16740	3_101665549_GC_G	6.5718600126274396e-6	2.4138300432241522e-5	0	0	0	ZBTB11
HGNC:16740	3_101665553_G_GGGAGGAACCA	6.570040113729192e-6	2.412779940641485e-5	0	0	0	ZBTB11
HGNC:17367	3_108163661_AC_A	6.576609848707449e-6	0	0	0	1.4708900380355772e-5	IFT57
HGNC:17367	3_108163720_C_A	6.5820700001495425e-6	0	0	0	1.4719300452270545e-5	IFT57
HGNC:17367	3_108165445_T_TGA	6.574100098077906e-6	0	6.555659638252109e-5	0	0	IFT57
HGNC:17367	3_108165484_G_A	6.5777398958744016e-6	2.415810013189912e-5	0	0	0	IFT57
HGNC:17367	3_108167792_C_T	6.583280082850251e-6	0	0	1.9379799778107554e-4	0	IFT57
HGNC:17367	3_108167859_C_T	1.3164700249035377e-5	0	0	0	2.9436900149448775e-5	IFT57
HGNC:17367	3_108191520_C_A	6.608599960600259e-6	0	0	0	1.4725799701409414e-5	IFT57
HGNC:17367	3_108191622_GT_G	6.590480097656837e-6	0	0	0	1.4715399629494641e-5	IFT57
HGNC:17367	3_108206649_TA_T	6.573930022568675e-6	2.4130100428010337e-5	0	0	0	IFT57
HGNC:17367	3_108206661_A_ATTATT	6.576519808731973e-6	0	0	0	1.4711899893882219e-5	IFT57
HGNC:17367	3_108206695_TC_T	6.583019967365544e-6	0	0	0	0	IFT57
HGNC:17367	3_108213930_C_T	6.572890015377197e-6	0	0	0	1.4703299711982254e-5	IFT57
HGNC:17367	3_108219573_CT_C	6.5733302108128555e-6	0	6.551360274897888e-5	0	0	IFT57
HGNC:17367	3_108222172_GCTTCTCCACCAAGTCCTCCATCACCACGAACATGTGGTAGGCCGCGCCGGGCCCCCGCTCCAAGACCA_G	1.3140599548933096e-5	0	0	0	2.9396200261544436e-5	IFT57
HGNC:17367	3_108222223_G_GC	6.57262989989249e-6	0	0	0	1.4703699889651034e-5	IFT57
HGNC:17367	3_108222223_GC_G	2.6290499590686522e-5	0	0	0	5.8814901422010735e-5	IFT57
HGNC:24496	3_113014019_A_C	6.569180186488666e-6	2.4119599402183667e-5	0	0	0	NEPRO
HGNC:24496	3_113014033_C_G	6.572459824383259e-6	0	0	0	0	NEPRO
HGNC:25631	3_113294799_C_T	6.574360213562613e-6	0	6.548789679072797e-5	0	0	CFAP44
HGNC:25631	3_113294815_TC_T	6.571080120920669e-6	0	0	0	0	CFAP44
HGNC:25631	3_113296766_G_A	6.575400220754091e-6	0	0	0	0	CFAP44
HGNC:25631	3_113296775_T_A	1.313780012424104e-5	4.823689960176125e-5	0	0	0	CFAP44
HGNC:25631	3_113296865_G_A	6.569180186488666e-6	0	0	1.9223400158807635e-4	0	CFAP44
HGNC:25631	3_113303915_C_T	6.574970029760152e-6	2.4147599106072448e-5	0	0	0	CFAP44
HGNC:25631	3_113303949_G_A	1.3167299584893044e-5	0	0	0	1.4713199561811052e-5	CFAP44
HGNC:25631	3_113304030_G_A	3.288569860160351e-5	2.415930066490546e-5	6.559099711012095e-5	3.855050017591566e-4	0	CFAP44
HGNC:25631	3_113306200_C_CT	6.57402006254415e-6	0	0	0	1.4703699889651034e-5	CFAP44
HGNC:25631	3_113306200_C_G	6.57402006254415e-6	0	0	0	0	CFAP44
HGNC:25631	3_113306208_G_C	6.578000011359109e-6	0	0	0	1.4712400115968194e-5	CFAP44
HGNC:25631	3_113306293_G_A	1.975819941435475e-5	7.260410347953439e-5	0	0	0	CFAP44
HGNC:25631	3_113308156_A_C	6.572809979843441e-6	2.4141800167853944e-5	0	0	0	CFAP44
HGNC:25631	3_113308248_C_A	6.573499831574736e-6	0	0	0	1.4698999621032272e-5	CFAP44
HGNC:25631	3_113326556_CAT_C	6.5733302108128555e-6	0	0	1.921600050991401e-4	0	CFAP44
HGNC:25631	3_113326586_T_A	6.570990080945194e-6	2.4116099666571245e-5	0	0	0	CFAP44
HGNC:25631	3_113327627_G_A	6.572369784407783e-6	2.413239963061642e-5	0	0	0	CFAP44
HGNC:25631	3_113327633_CTT_C	3.28563000948634e-5	2.4120799935190007e-5	0	0	5.8809699112316594e-5	CFAP44
HGNC:25631	3_113327705_C_A	1.3147699974069837e-5	0	0	0	2.9408300179056823e-5	CFAP44
HGNC:25631	3_113327806_AC_A	6.572980055352673e-6	0	0	0	1.4701099644298665e-5	CFAP44
HGNC:25631	3_113330353_AAG_A	6.5716799326764885e-6	0	0	0	1.4698999621032272e-5	CFAP44
HGNC:25631	3_113330432_CA_C	1.3146799574315082e-5	0	0	0	2.9403099688352086e-5	CFAP44
HGNC:25631	3_113330437_G_A	6.576519808731973e-6	2.416280040051788e-5	0	0	0	CFAP44
HGNC:25631	3_113330518_T_TA	6.571940048161196e-6	2.413360016362276e-5	0	0	0	CFAP44
HGNC:25631	3_113341766_G_A	6.6813699959311634e-6	2.4508599381078966e-5	0	0	0	CFAP44
HGNC:25631	3_113341784_G_A	6.61411013425095e-6	0	6.584150105481967e-5	0	0	CFAP44
HGNC:25631	3_113341789_CT_C	6.586570179933915e-6	0	0	0	1.4707599802932236e-5	CFAP44
HGNC:25631	3_113341874_TC_T	1.3141499948687851e-5	0	0	0	0	CFAP44
HGNC:25631	3_113344708_G_A	1.9733199223992415e-5	4.8297501052729785e-5	0	0	0	CFAP44
HGNC:25631	3_113363475_AC_A	6.5713397816580255e-6	2.413360016362276e-5	0	0	0	CFAP44
HGNC:25631	3_113366038_C_A	6.577220119652338e-6	0	0	0	1.4701099644298665e-5	CFAP44
HGNC:25631	3_113366088_G_GA	1.3155799933883827e-5	4.832319973502308e-5	0	0	0	CFAP44
HGNC:25631	3_113366255_A_T	6.569529887201497e-6	0	0	0	1.4699799976369832e-5	CFAP44
HGNC:25631	3_113379358_GA_G	6.574280178028857e-6	2.4144099370460026e-5	0	0	0	CFAP44
HGNC:25631	3_113379437_G_A	6.5823301156342495e-6	0	0	1.9275299564469606e-4	0	CFAP44
HGNC:25631	3_113379528_CCT_C	6.578769898624159e-6	2.4169799871742725e-5	0	0	0	CFAP44
HGNC:25631	3_113380944_CAT_C	1.3148700418241788e-5	2.4138300432241522e-5	6.551360274897888e-5	0	0	CFAP44
HGNC:25631	3_113396576_TG_T	1.3141499948687851e-5	4.8260200856020674e-5	0	0	0	CFAP44
HGNC:25631	3_113399911_G_A	2.634839984239079e-5	7.26216021575965e-5	0	0	1.4712400115968194e-5	CFAP44
HGNC:25631	3_113400641_G_A	1.9909499314962886e-5	0	0	0	4.422690108185634e-5	CFAP44
HGNC:25631	3_113401593_C_T	6.5745398387662135e-6	0	0	0	0	CFAP44
HGNC:25631	3_113401628_TAGAGA_T	6.570559889951255e-6	0	0	0	1.470159986638464e-5	CFAP44
HGNC:25631	3_113401720_AT_A	6.571080120920669e-6	2.412550020380877e-5	0	0	0	CFAP44
HGNC:25631	3_113401736_AT_A	1.3141299859853461e-5	4.8243899072986096e-5	0	0	0	CFAP44
HGNC:25631	3_113401741_T_G	1.970959965547081e-5	0	0	5.767010152339935e-4	0	CFAP44
HGNC:25631	3_113403947_G_A	6.574280178028857e-6	0	0	0	1.4698999621032272e-5	CFAP44
HGNC:25631	3_113404000_TC_T	6.570990080945194e-6	2.413360016362276e-5	0	0	0	CFAP44
HGNC:25631	3_113406986_G_A	6.576180112460861e-6	0	0	0	1.4704200111737009e-5	CFAP44
HGNC:25631	3_113409139_TCTTC_T	6.5794702095445246e-06	0	0	0	1.4701099644298665e-5	CFAP44
HGNC:25631	3_113409165_CT_C	6.575050065293908e-6	2.41348006966291e-5	0	0	0	CFAP44
HGNC:25631	3_113409187_GC_G	6.5775598159234505e-6	0	0	0	1.47024002217222e-5	CFAP44
HGNC:25631	3_113409234_CAGTGTGT_C	6.572290203621378e-6	0	6.547069642692804e-5	0	0	CFAP44
HGNC:25631	3_113416528_G_A	5.918250099057332e-5	2.4144099370460026e-5	0	0	1.4705899957334623e-5	CFAP44
HGNC:25631	3_113416545_CT_C	1.1836500198114663e-4	0	0	0	1.4703699889651034e-5	CFAP44
HGNC:25631	3_113420016_C_A	6.573579867108492e-6	2.413589936622884e-5	0	0	0	CFAP44
HGNC:851	3_113798402_C_T	6.58093995298259e-6	0	0	0	0	ATP6V1A
HGNC:851	3_113798432_C_T	6.575400220754091e-6	2.4151100660674274e-5	0	0	0	ATP6V1A
HGNC:22954	3_119471337_C_T	1.972519930859562e-5	2.4141800167853944e-5	0	0	2.9407399779302068e-5	POGLUT1
HGNC:22954	3_119477386_C_T	1.971560050151311e-5	2.4145299903466366e-5	0	1.9238199456594884e-4	1.4697699953103438e-5	POGLUT1
HGNC:22954	3_119480110_T_TG	6.570559889951255e-6	2.412309913779609e-5	0	0	0	POGLUT1
HGNC:22954	3_119490549_A_C	6.572459824383259e-6	0	0	0	1.4700300198455807e-5	POGLUT1
HGNC:22954	3_119490550_G_A	6.573930022568675e-6	0	0	0	1.4700300198455807e-5	POGLUT1
HGNC:22954	3_119490555_CT_C	6.572369784407783e-6	0	0	0	1.47024002217222e-5	POGLUT1
HGNC:22954	3_119490650_AT_A	4.60127012047451e-5	1.690820063231513e-4	0	0	0	POGLUT1
HGNC:22954	3_119492280_A_C	6.570649929926731e-6	0	0	0	1.4696799553348683e-5	POGLUT1
HGNC:1321	3_119498927_AGTAAAAG_A	6.572719939867966e-6	0	0	0	1.4698500308440998e-5	TIMMDC1
HGNC:4892	3_120652591_C_A	1.3146700439392589e-5	0	0	0	2.9402299333014525e-5	HGD
HGNC:4892	3_120652591_C_T	6.5733302108128555e-6	0	0	0	1.4701099644298665e-5	HGD
HGNC:4892	3_120670425_A_T	6.571080120920669e-6	0	0	0	1.4697199731017463e-5	HGD
HGNC:4892	3_120670426_C_T	6.572809979843441e-6	0	0	0	1.4699399798701052e-5	HGD
HGNC:28949	3_121772659_G_A	1.3139900147507433e-5	0	0	0	2.93909997708397e-5	IQCB1
HGNC:28949	3_121772715_T_C	6.572120128112147e-6	0	0	0	1.4700300198455807e-5	IQCB1
HGNC:28949	3_121781772_G_A	1.1843800166388974e-4	4.834889841731638e-5	2.6219201390631497e-4	0	1.4705399735248648e-5	IQCB1
HGNC:28949	3_121781808_C_A	6.572980055352673e-6	0	0	0	1.4700700376124587e-5	IQCB1
HGNC:28949	3_121781820_G_A	1.3155299711797852e-5	0	0	0	2.940400008810684e-5	IQCB1
HGNC:28949	3_121781821_C_T	6.575659881491447e-6	0	0	0	1.4703299711982254e-5	IQCB1
HGNC:28949	3_121781837_TTC_T	6.570910045411438e-6	0	6.546219810843468e-5	0	0	IQCB1
HGNC:28949	3_121788282_A_C	6.570729965460487e-6	2.4126600692397915e-5	0	0	0	IQCB1
HGNC:28949	3_121788282_A_G	1.3141499948687851e-5	2.4126600692397915e-5	0	0	1.4700300198455807e-5	IQCB1
HGNC:28949	3_121788285_GCTCTTTGAAGTGTGACAGCTGCTTTA_G	6.572120128112147e-6	0	0	0	1.4700700376124587e-5	IQCB1
HGNC:28949	3_121788317_TATGAGAGA_T	6.570910045411438e-6	0	0	0	1.4698500308440998e-5	IQCB1
HGNC:28949	3_121788327_TG_T	6.570990080945194e-6	0	0	0	1.4698100130772218e-5	IQCB1
HGNC:28949	3_121788330_CT_C	6.573579867108492e-6	0	0	0	1.4700300198455807e-5	IQCB1
HGNC:28949	3_121788335_TTGGTG_T	6.572200163645903e-6	0	0	0	1.4698999621032272e-5	IQCB1
HGNC:28949	3_121788341_AAAATTTTT_A	6.571940048161196e-6	0	0	0	1.4697699953103438e-5	IQCB1
HGNC:28949	3_121790112_G_A	5.918250099057332e-5	0	0	0.0015378700336441398	1.4709799870615825e-5	IQCB1
HGNC:28949	3_121790126_GCTCT_G	6.573579867108492e-6	0	0	0	1.4704999557579868e-5	IQCB1
HGNC:28949	3_121790208_G_A	6.579899945791112e-6	0	0	0	1.4710200048284605e-5	IQCB1
HGNC:28741	3_121993365_G_A	6.5714198171917815e-6	0	6.541080074384809e-5	0	0	ILDR1
HGNC:28741	3_121993368_TC_T	1.314349992753705e-5	4.8262500058626756e-5	0	0	0	ILDR1
HGNC:28741	3_121993391_CG_C	2.628050060593523e-5	2.4116099666571245e-5	0	0	4.410080146044493e-5	ILDR1
HGNC:28741	3_121993413_TCTCCTGACAGCGG_T	6.572890015377197e-6	0	0	0	1.470200004405342e-5	ILDR1
HGNC:28741	3_121993472_G_T	6.567800028278725e-6	0	0	0	1.469590006308863e-5	ILDR1
HGNC:28741	3_121993596_GC_G	6.570910045411438e-6	2.4126600692397915e-5	0	0	0	ILDR1
HGNC:28741	3_121993807_G_T	2.6287099899491295e-5	0	0	0	5.879070158698596e-5	ILDR1
HGNC:28741	3_121993944_G_A	1.314269957219949e-5	0	0	0	2.939710066129919e-5	ILDR1
HGNC:28741	3_121993972_T_G	6.572459824383259e-6	2.4144099370460026e-5	0	0	0	ILDR1
HGNC:28741	3_122005243_C_T	6.6003099163935985e-6	2.4277700504171662e-5	0	0	0	ILDR1
HGNC:28741	3_122005250_G_A	6.769560059183277e-6	0	0	0	1.4833300156169571e-5	ILDR1
HGNC:28741	3_122005301_G_GC	6.689860128972214e-6	0	0	0	1.4760599697183352e-5	ILDR1
HGNC:28741	3_122005306_CG_C	6.575310180778615e-6	0	0	0	1.47024002217222e-5	ILDR1
HGNC:28741	3_122005311_C_CTA	6.573839982593199e-6	2.4149900127667934e-5	0	0	0	ILDR1
HGNC:28741	3_122005328_CT_C	1.3148200196155813e-5	4.828119926969521e-5	0	0	0	ILDR1
HGNC:28741	3_122007122_CG_C	2.629469963721931e-5	0	0	0	0	ILDR1
HGNC:28741	3_122007162_C_T	6.575140105269384e-6	0	0	0	1.4704999557579868e-5	ILDR1
HGNC:28741	3_122022048_C_T	6.5683198045007885e-06	0	0	0	1.4697699953103438e-5	ILDR1
HGNC:28741	3_122022067_G_GGCCAT	3.2845498935785145e-5	0	6.543649942614138e-5	0	0	ILDR1
HGNC:1514	3_122254262_C_T	2.6307499865652062e-5	7.249879854498431e-5	0	0	1.4700700376124587e-5	CASR
HGNC:1514	3_122254291_TG_T	6.574360213562613e-6	2.4155799110303633e-5	0	0	0	CASR
HGNC:1514	3_122254355_G_T	6.5715998971427325e-6	2.412550020380877e-5	0	0	0	CASR
HGNC:1514	3_122261825_GC_G	6.570040113729192e-6	0	0	0	0	CASR
HGNC:1514	3_122261898_TCA_T	6.571509857167257e-6	2.413360016362276e-5	0	0	0	CASR
HGNC:1514	3_122282134_C_T	6.569960078195436e-6	2.4130100428010337e-5	0	0	0	CASR
HGNC:7590	3_123620206_C_T	1.3146799574315082e-5	2.4140599634847604e-5	0	0	1.4699799976369832e-5	MYLK
HGNC:7590	3_123647222_A_C	6.5701301537046675e-6	0	0	0	1.4697699953103438e-5	MYLK
HGNC:7590	3_123700180_TG_T	6.578599823114928e-6	0	0	0	1.4705399735248648e-5	MYLK
HGNC:7590	3_123700416_G_A	6.581290108442772e-6	0	0	0	1.4705399735248648e-5	MYLK
HGNC:7590	3_123700776_G_A	6.569960078195436e-6	2.4117300199577585e-5	0	0	0	MYLK
HGNC:7590	3_123700860_G_A	6.576960004167631e-6	0	0	1.9379799778107554e-4	0	MYLK
HGNC:7590	3_123708871_C_T	6.574789949809201e-6	0	0	0	1.4701099644298665e-5	MYLK
HGNC:7590	3_123725942_A_G	1.3139900147507433e-5	4.823460039915517e-5	0	0	0	MYLK
HGNC:7590	3_123725977_TC_T	6.580250101251295e-6	0	0	1.9312500080559403e-4	0	MYLK
HGNC:7590	3_123726080_T_C	1.9709899788722396e-5	0	0	0	4.410339897731319e-5	MYLK
HGNC:7590	3_123738950_G_A	1.3145099728717469e-5	2.4138300432241522e-5	6.545359792653471e-5	0	0	MYLK
HGNC:7590	3_123738980_G_A	1.9736800823011436e-5	4.834889841731638e-5	0	0	1.4704200111737009e-5	MYLK
HGNC:7590	3_123738991_GT_G	1.3147499885235447e-5	0	0	0	2.9397899197647348e-5	MYLK
HGNC:7590	3_123793675_A_G	6.573759947059443e-6	2.414879963907879e-5	0	0	0	MYLK
HGNC:12563	3_124737606_GA_G	4.599390013027005e-5	1.6884600336197764e-4	0	0	0	UMPS
HGNC:12563	3_124737642_G_T	1.9709899788722396e-5	0	0	0	4.409040047903545e-5	UMPS
HGNC:12563	3_124737927_G_T	6.569349807250546e-6	0	0	0	0	UMPS
HGNC:12563	3_124738046_CAG_C	6.571769972651964e-6	0	0	0	1.4698999621032272e-5	UMPS
HGNC:12563	3_124738224_A_T	6.567200216522906e-6	0	0	0	0	UMPS
HGNC:12563	3_124738241_T_A	1.970730045286473e-5	7.236240344354883e-5	0	0	0	UMPS
HGNC:12563	3_124742206_C_T	1.3153599866200238e-5	0	6.544499774463475e-5	1.923079980770126e-4	0	UMPS
HGNC:28422	3_12489904_AAG_A	6.569779998244485e-6	2.412309913779609e-5	0	0	0	TSEN2
HGNC:28422	3_12489906_GAATT_G	6.570729965460487e-6	0	0	0	1.4697699953103438e-5	TSEN2
HGNC:28422	3_12489975_C_T	6.570389814442024e-6	2.4128899895003997e-5	0	0	0	TSEN2
HGNC:28422	3_12489990_G_GT	6.569010110979434e-6	0	0	0	1.4696799553348683e-5	TSEN2
HGNC:28422	3_12503782_GAAGT_G	6.573839982593199e-6	2.4154600396286696e-5	0	0	0	TSEN2
HGNC:28422	3_12516641_TTAAG_T	6.574280178028857e-6	0	6.545359792653471e-5	0	0	TSEN2
HGNC:28422	3_12516658_GAAGGT_G	6.577649855898926e-6	0	0	0	1.4703299711982254e-5	TSEN2
HGNC:28422	3_12516659_A_T	6.577300155186094e-6	0	0	0	1.4704999557579868e-5	TSEN2
HGNC:28422	3_12519136_C_A	6.569180186488666e-6	0	0	0	1.4696400285174605e-5	TSEN2
HGNC:28422	3_12519146_C_T	3.9421298424713314e-5	4.825089854421094e-5	0	0	5.878380034118891e-5	TSEN2
HGNC:28422	3_12519198_G_A	4.599269959726371e-5	2.4126600692397915e-5	6.546219810843468e-5	0	5.878380034118891e-5	TSEN2
HGNC:26444	3_126492417_C_A	1.313820030190982e-5	0	1.308390055783093e-4	0	0	UROC1
HGNC:26444	3_126496066_C_T	6.567200216522906e-6	0	0	1.9275299564469606e-4	0	UROC1
HGNC:26444	3_126498038_CCAATGGCGTCACCTCCATCAG_C	6.569180186488666e-6	2.4117300199577585e-5	0	0	0	UROC1
HGNC:26444	3_126498050_C_T	3.9412501791957766e-5	7.236940291477367e-5	6.539370224345475e-5	0	0	UROC1
HGNC:26444	3_126498113_T_TG	6.569779998244485e-6	0	0	0	1.4700300198455807e-5	UROC1
HGNC:26444	3_126498113_TG_T	6.569779998244485e-6	2.4118500732583925e-5	0	0	0	UROC1
HGNC:26444	3_126498119_T_TC	6.588480118807638e-6	0	0	0	1.4714500139234588e-5	UROC1
HGNC:26444	3_126498134_A_ACCCAG	1.3148000107321423e-5	0	0	3.8684700848534703e-4	0	UROC1
HGNC:26444	3_126499335_A_C	6.70493000143324e-6	0	0	0	0	UROC1
HGNC:26444	3_126499335_AC_A	6.704749921482289e-6	0	0	0	1.4853099855827168e-5	UROC1
HGNC:26444	3_126499392_T_A	1.9793100364040583e-5	0	0	0	4.415009971125983e-5	UROC1
HGNC:26444	3_126500111_T_A	6.578430202353047e-6	0	0	1.943259994732216e-4	0	UROC1
HGNC:26444	3_126500149_C_CTCAGG	6.570299774466548e-6	0	0	0	1.4698100130772218e-5	UROC1
HGNC:26444	3_126500709_GT_G	1.971220081031788e-5	0	0	0	1.4697199731017463e-5	UROC1
HGNC:26444	3_126500747_G_A	6.569349807250546e-6	0	0	0	1.4697199731017463e-5	UROC1
HGNC:26444	3_126500813_G_A	6.571250196429901e-6	0	0	0	1.4700300198455807e-5	UROC1
HGNC:26444	3_126500872_TC_T	6.575749921466922e-6	2.4156899598892778e-5	0	0	0	UROC1
HGNC:26444	3_126500873_C_A	6.570559889951255e-6	0	0	0	1.4698999621032272e-5	UROC1
HGNC:26444	3_126500875_C_A	6.569529887201497e-6	0	0	0	1.4698500308440998e-5	UROC1
HGNC:26444	3_126500875_C_T	1.3139099792169873e-5	0	0	0	2.939710066129919e-5	UROC1
HGNC:26444	3_126503994_C_A	6.570040113729192e-6	0	0	0	1.4698100130772218e-5	UROC1
HGNC:26444	3_126503994_C_G	6.570040113729192e-6	0	0	0	0	UROC1
HGNC:26444	3_126504041_GC_G	6.571250196429901e-6	0	0	0	1.4698999621032272e-5	UROC1
HGNC:26444	3_126504046_CCCTGCCTGTGGCGTTTCTCAAGGGCTGCTTTATCCACCTGGGG_C	2.2994799655862153e-4	7.960629882290959e-4	1.3087299885228276e-4	0	0	UROC1
HGNC:26444	3_126504076_T_TTA	6.576609848707449e-6	0	0	0	0	UROC1
HGNC:26444	3_126504084_C_T	1.3144899639883079e-5	0	0	0	2.939529986178968e-5	UROC1
HGNC:26444	3_126505709_TC_T	6.575140105269384e-6	2.4156899598892778e-5	0	0	0	UROC1
HGNC:26444	3_126505781_CA_C	6.569529887201497e-6	2.4122000468196347e-5	0	0	0	UROC1
HGNC:26444	3_126505943_A_T	6.794120054109953e-6	0	0	0	0	UROC1
HGNC:26444	3_126507793_TTGGGAATGACCTGGAGAAGAGGA_T	6.574709914275445e-6	0	0	0	1.47024002217222e-5	UROC1
HGNC:26444	3_126507963_CCA_C	1.3142000170773827e-5	4.827419979847036e-5	0	0	0	UROC1
HGNC:26444	3_126507970_CCCATTGGTGATGACGAG_C	6.5701301537046675e-6	2.4126600692397915e-5	0	0	0	UROC1
HGNC:26444	3_126508415_C_T	6.575400220754091e-6	0	0	0	1.47024002217222e-5	UROC1
HGNC:26444	3_126509650_G_A	6.5683198045007885e-06	0	0	0	1.469590006308863e-5	UROC1
HGNC:26444	3_126509657_G_T	1.3136799680069089e-5	4.823930066777393e-5	0	0	0	UROC1
HGNC:26444	3_126509680_T_C	1.3137299902155064e-5	0	6.541080074384809e-5	0	1.4698999621032272e-5	UROC1
HGNC:26444	3_126510662_A_G	6.574190138053382e-6	2.4147599106072448e-5	0	0	0	UROC1
HGNC:26444	3_126510700_AT_A	6.571170160896145e-6	2.4126600692397915e-5	0	0	0	UROC1
HGNC:26444	3_126510749_C_A	6.56909014651319e-6	2.412309913779609e-5	0	0	0	UROC1
HGNC:26444	3_126510759_CG_C	1.3140100236341823e-5	2.4122000468196347e-5	0	0	1.4697199731017463e-5	UROC1
HGNC:26444	3_126510768_G_T	6.567369837284787e-6	0	0	0	0	UROC1
HGNC:26444	3_126517592_A_G	6.578250122402096e-6	2.417679934296757e-5	0	0	0	UROC1
HGNC:26444	3_126517596_GTT_G	6.570040113729192e-6	0	6.539370224345475e-5	0	0	UROC1
HGNC:26444	3_126517717_CAT_C	6.569779998244485e-6	0	0	1.9305000023450702e-4	0	UROC1
HGNC:21497	3_128879800_C_T	6.570389814442024e-6	2.41348006966291e-5	0	0	0	ACAD9
HGNC:21497	3_128884650_TAG_T	1.3137499990989454e-5	0	0	0	0	ACAD9
HGNC:21497	3_128893563_C_T	6.578430202353047e-6	0	0	0	1.4703299711982254e-5	ACAD9
HGNC:21497	3_128893635_CT_C	6.5715998971427325e-6	0	0	0	1.4698500308440998e-5	ACAD9
HGNC:21497	3_128893657_G_A	2.6284700652468018e-5	9.651110303821042e-5	0	0	0	ACAD9
HGNC:21497	3_128895320_CT_C	3.4895099815912545e-4	2.421309909550473e-5	0.002950049936771393	0	8.823529788060114e-5	ACAD9
HGNC:21497	3_128895417_G_A	6.5746198742999695e-6	0	0	0	0	ACAD9
HGNC:21497	3_128895418_T_A	6.575919996976154e-6	0	0	0	1.4706700312672183e-5	ACAD9
HGNC:21497	3_128902630_T_C	6.579380169569049e-6	2.4173299607355148e-5	0	0	0	ACAD9
HGNC:21497	3_128904073_G_T	6.56987003821996e-6	0	6.541929906234145e-5	0	0	ACAD9
HGNC:21497	3_128904448_AG_A	6.569180186488666e-6	0	6.541080074384809e-5	0	0	ACAD9
HGNC:21497	3_128906144_G_A	6.569529887201497e-6	0	0	0	1.4698500308440998e-5	ACAD9
HGNC:21497	3_128906191_C_CA	6.5686599555192515e-6	2.4113800463965163e-5	0	0	0	ACAD9
HGNC:21497	3_128906250_G_T	6.569180186488666e-6	2.4116099666571245e-5	0	0	0	ACAD9
HGNC:21497	3_128908183_A_C	6.5686599555192515e-6	0	0	0	1.4701099644298665e-5	ACAD9
HGNC:21497	3_128908217_CCT_C	6.569529887201497e-6	2.4126600692397915e-5	0	0	0	ACAD9
HGNC:21497	3_128910096_C_CCG	6.5686599555192515e-6	0	0	0	0	ACAD9
HGNC:21497	3_128910150_G_A	6.568230219272664e-6	2.4113800463965163e-5	0	0	0	ACAD9
HGNC:29112	3_12915134_C_T	6.570389814442024e-6	0	0	0	1.4697699953103438e-5	IQSEC1
HGNC:29112	3_12915593_C_A	6.569779998244485e-6	0	6.540220056194812e-5	0	0	IQSEC1
HGNC:29112	3_12922119_C_T	6.569529887201497e-6	2.412309913779609e-5	0	0	0	IQSEC1
HGNC:29112	3_12924730_CT_C	1.314269957219949e-5	4.82555988128297e-5	0	0	0	IQSEC1
HGNC:13556	3_129488319_CTTGG_C	7.228850154206157e-5	7.241129787871614e-5	0	0	1.1762599751818925e-4	IFT122
HGNC:13556	3_129488326_GTCACAGAC_G	7.227239984786138e-5	7.238329999381676e-5	0	0	1.1759199696825817e-4	IFT122
HGNC:13556	3_129495467_A_AC	1.971689925994724e-5	7.241479761432856e-5	0	0	0	IFT122
HGNC:13556	3_129495506_C_T	6.5715998971427325e-6	0	0	0	1.4697699953103438e-5	IFT122
HGNC:13556	3_129500006_C_A	1.971140045498032e-5	2.4130100428010337e-5	0	0	2.939710066129919e-5	IFT122
HGNC:13556	3_129512361_GGT_G	6.572719939867966e-6	0	0	0	0	IFT122
HGNC:13556	3_129512413_G_A	6.569960078195436e-6	0	0	0	0	IFT122
HGNC:13556	3_129514402_AC_A	1.3168300029064994e-5	0	0	0	2.9432500014081597e-5	IFT122
HGNC:13556	3_129514495_CA_C	6.569010110979434e-6	0	0	0	1.4698100130772218e-5	IFT122
HGNC:13556	3_129514539_CT_C	6.567800028278725e-6	2.4117300199577585e-5	0	0	0	IFT122
HGNC:13556	3_129515517_CACCAACAACCCGCTGCTCA_C	1.3140899682184681e-5	0	6.542789924424142e-5	0	1.4698999621032272e-5	IFT122
HGNC:13556	3_129519580_GA_G	6.56987003821996e-6	2.4128899895003997e-5	0	0	0	IFT122
HGNC:13556	3_129519649_C_T	1.971709934878163e-5	0	6.541080074384809e-5	0	2.9411799914669245e-5	IFT122
HGNC:10012	3_129528763_C_G	6.570649929926731e-6	2.4131299142027274e-5	0	0	0	RHO
HGNC:10012	3_129528766_GC_G	1.3139900147507433e-5	0	0	3.8491099257953465e-4	0	RHO
HGNC:10012	3_129528823_C_A	6.568749995494727e-6	0	6.542789924424142e-5	0	0	RHO
HGNC:10012	3_129528917_A_AC	6.571940048161196e-6	0	0	0	1.4696400285174605e-5	RHO
HGNC:10012	3_129528966_AC_A	1.3149399819667451e-5	0	0	0	2.9407399779302068e-5	RHO
HGNC:10012	3_129530922_C_A	3.2845498935785145e-5	0	1.9628400332294405e-4	0	0	RHO
HGNC:10012	3_129530922_C_G	6.56909014651319e-6	0	6.542789924424142e-5	0	0	RHO
HGNC:10012	3_129532365_CA_C	3.28722017002292e-5	4.827419979847036e-5	0	0	4.410729889059439e-5	RHO
HGNC:10012	3_129532417_G_C	1.3149799997336231e-5	4.8311499995179474e-5	0	0	0	RHO
HGNC:10012	3_129532566_C_T	6.5713397816580255e-6	0	0	0	1.4699399798701052e-5	RHO
HGNC:10012	3_129532581_G_T	3.285580169176683e-5	0	0	0	7.348189683398232e-5	RHO
HGNC:9107	3_129572929_GACAC_G	6.569529887201497e-6	0	0	0	1.4698100130772218e-5	PLXND1
HGNC:9107	3_129574492_T_A	6.571769972651964e-6	2.4128899895003997e-5	0	0	0	PLXND1
HGNC:9107	3_129605758_CTG_C	1.970939956663642e-5	0	0	0	4.409300163388252e-5	PLXND1
HGNC:9107	3_129605784_G_GT	6.5714198171917815e-6	0	0	0	1.4698100130772218e-5	PLXND1
HGNC:9107	3_129605866_G_GT	6.571080120920669e-6	0	0	0	1.4698500308440998e-5	PLXND1
HGNC:9107	3_129606424_G_C	6.5823301156342495e-6	0	0	0	1.4735799595655408e-5	PLXND1
HGNC:9107	3_129606614_GCGCCGCCCGCGGCGCGA_G	6.7767200562229846e-6	0	0	0	1.5083899597811978e-5	PLXND1
HGNC:10379	3_131462877_T_A	1.3144200238457415e-5	4.82555988128297e-5	0	0	0	MRPL3
HGNC:10379	3_131471275_CA_C	6.572890015377197e-6	0	0	0	1.4703699889651034e-5	MRPL3
HGNC:10379	3_131471281_T_C	6.573759947059443e-6	0	0	0	1.4704200111737009e-5	MRPL3
HGNC:10379	3_131490040_A_T	5.257620068732649e-5	0	5.242460174486041e-4	0	0	MRPL3
HGNC:10379	3_131490046_AG_A	6.571940048161196e-6	0	0	0	1.47024002217222e-5	MRPL3
HGNC:10379	3_131500428_A_C	6.572200163645903e-6	0	0	0	0	MRPL3
HGNC:7907	3_132690625_C_CA	6.573759947059443e-6	0	0	0	1.4701099644298665e-5	NPHP3
HGNC:7907	3_132691199_G_A	1.9712499124580063e-5	0	0	0	4.41150987171568e-5	NPHP3
HGNC:7907	3_132692715_CTG_C	6.571080120920669e-6	2.4128899895003997e-5	0	0	0	NPHP3
HGNC:7907	3_132692802_T_TTGACAAGGCAGAGGATCTAGGTAGAAAAACAAATTAACAGTAATCATAAAGCACCTGTATAAGTAACTAACGGCCA	1.314410019404022e-5	0	6.546219810843468e-5	0	1.4703299711982254e-5	NPHP3
HGNC:7907	3_132692819_C_G	6.5730700953281485e-6	0	0	0	1.4699399798701052e-5	NPHP3
HGNC:7907	3_132692820_T_C	6.570299774466548e-6	0	0	0	1.4699799976369832e-5	NPHP3
HGNC:7907	3_132694826_C_T	6.5714198171917815e-6	0	6.546219810843468e-5	0	0	NPHP3
HGNC:7907	3_132694900_G_C	6.572549864358734e-6	2.413589936622884e-5	0	0	0	NPHP3
HGNC:7907	3_132694967_T_C	6.568830031028483e-6	0	0	0	0	NPHP3
HGNC:7907	3_132696730_C_T	6.5714198171917815e-6	0	0	0	1.4697699953103438e-5	NPHP3
HGNC:7907	3_132696798_G_A	9.858299745246768e-5	4.828819874092005e-5	0	0	1.322979951510206e-4	NPHP3
HGNC:7907	3_132697262_G_A	6.575829957000678e-6	0	0	0	1.4703699889651034e-5	NPHP3
HGNC:7907	3_132699361_TG_T	6.567970103787957e-6	0	6.541080074384809e-5	0	0	NPHP3
HGNC:7907	3_132699427_C_T	6.572809979843441e-6	2.414879963907879e-5	0	0	0	NPHP3
HGNC:7907	3_132699962_G_A	6.571080120920669e-6	0	0	0	1.4698999621032272e-5	NPHP3
HGNC:7907	3_132699988_C_T	1.972539939743001e-5	0	0	5.782580119557679e-4	0	NPHP3
HGNC:7907	3_132700034_C_CA	1.3146000128472224e-5	0	1.3101000513415784e-4	0	0	NPHP3
HGNC:7907	3_132700348_G_A	6.572459824383259e-6	0	0	0	1.4698999621032272e-5	NPHP3
HGNC:7907	3_132700371_G_C	1.3140799637767486e-5	4.8243899072986096e-5	0	0	0	NPHP3
HGNC:7907	3_132704223_G_C	6.569609922735253e-6	0	0	0	1.4697199731017463e-5	NPHP3
HGNC:7907	3_132704239_G_A	6.571940048161196e-6	0	0	0	1.4697699953103438e-5	NPHP3
HGNC:7907	3_132704249_CA_C	6.571509857167257e-6	0	6.547069642692804e-5	0	0	NPHP3
HGNC:7907	3_132704269_G_GT	6.572809979843441e-6	0	0	0	1.4698100130772218e-5	NPHP3
HGNC:7907	3_132704343_A_T	6.571080120920669e-6	0	0	0	1.4698100130772218e-5	NPHP3
HGNC:7907	3_132704356_CA_C	6.572459824383259e-6	2.41348006966291e-5	0	0	0	NPHP3
HGNC:7907	3_132708202_G_A	6.5713397816580255e-6	0	0	0	1.4697699953103438e-5	NPHP3
HGNC:7907	3_132708249_A_T	6.56909014651319e-6	0	0	0	1.4697699953103438e-5	NPHP3
HGNC:7907	3_132713125_C_T	6.589179974980652e-6	0	0	0	0	NPHP3
HGNC:7907	3_132713288_T_C	5.913660061196424e-5	0	0	0	1.323409960605204e-4	NPHP3
HGNC:7907	3_132722234_AG_A	6.584059974557022e-6	0	0	0	1.4720199942530598e-5	NPHP3
HGNC:29112	3_13282838_C_A	6.7627897806232795e-6	0	0	0	0	IQSEC1
HGNC:11740	3_133766383_G_A	6.569180186488666e-6	0	6.543649942614138e-5	0	0	TF
HGNC:11740	3_133766389_TC_T	6.570820005435962e-6	0	0	0	1.4697699953103438e-5	TF
HGNC:11740	3_133766434_G_T	6.569609922735253e-6	2.4120799935190007e-5	0	0	0	TF
HGNC:11740	3_133768027_A_G	6.5686599555192515e-6	0	0	0	0	TF
HGNC:11740	3_133770568_TG_T	6.574789949809201e-6	2.414640039205551e-5	0	0	0	TF
HGNC:10955	3_133934832_T_A	1.3154600310372189e-5	4.833489947486669e-5	0	0	0	SLCO2A1
HGNC:10955	3_133938465_CA_C	6.574190138053382e-6	0	0	0	1.4701099644298665e-5	SLCO2A1
HGNC:10955	3_133942668_AG_A	6.572459824383259e-6	2.4144099370460026e-5	0	0	0	SLCO2A1
HGNC:10955	3_133945238_G_A	6.567800028278725e-6	2.4113800463965163e-5	0	0	0	SLCO2A1
HGNC:10955	3_133945262_T_C	6.56987003821996e-6	2.412429967080243e-5	0	0	0	SLCO2A1
HGNC:10955	3_133947257_TA_T	6.5760100369516294e-6	0	0	1.9245600560680032e-4	0	SLCO2A1
HGNC:10955	3_133947258_AG_A	6.57324017083738e-6	0	0	0	1.4699799976369832e-5	SLCO2A1
HGNC:10955	3_133948552_A_C	6.569529887201497e-6	0	0	0	1.4699799976369832e-5	SLCO2A1
HGNC:10955	3_133948618_GA_G	1.3140899682184681e-5	4.824859934160486e-5	0	0	0	SLCO2A1
HGNC:10955	3_133948701_C_T	1.3142999705451075e-5	0	0	3.8580200634896755e-4	0	SLCO2A1
HGNC:10955	3_133948892_C_T	6.570990080945194e-6	0	0	0	1.470159986638464e-5	SLCO2A1
HGNC:10955	3_133951238_GA_G	1.318320028076414e-5	0	0	0	1.472710027883295e-5	SLCO2A1
HGNC:10955	3_133951314_CG_C	6.571940048161196e-6	0	0	0	1.47024002217222e-5	SLCO2A1
HGNC:10955	3_133973790_G_C	6.570299774466548e-6	0	0	0	1.469549988541985e-5	SLCO2A1
HGNC:10955	3_133979480_C_T	2.561850124038756e-4	8.200280135497451e-4	6.540220056194812e-5	0	0	SLCO2A1
HGNC:10955	3_133979598_GC_G	2.6285699277650565e-5	9.656239853939041e-5	0	0	0	SLCO2A1
HGNC:25815	3_134532901_G_A	1.314370001637144e-5	0	0	0	2.9398799597402103e-5	CEP63
HGNC:25815	3_134551923_CAGG_C	3.568170068319887e-4	0.0011641399469226599	3.949450037907809e-4	0	0	CEP63
HGNC:26576	3_134610385_T_A	6.576609848707449e-6	0	0	0	1.470929964852985e-5	KY
HGNC:26576	3_134625126_CA_C	6.569960078195436e-6	2.413239963061642e-5	0	0	0	KY
HGNC:26576	3_134627819_C_G	1.314410019404022e-5	2.4139399101841263e-5	0	0	1.4698100130772218e-5	KY
HGNC:26576	3_134629620_C_T	1.314390010520583e-5	2.4138300432241522e-5	0	0	1.4698999621032272e-5	KY
HGNC:26576	3_134629666_G_A	1.3142000170773827e-5	0	0	0	2.9392700525932014e-5	KY
HGNC:26576	3_134647444_CA_C	6.569010110979434e-6	2.4120799935190007e-5	0	0	0	KY
HGNC:26576	3_134647471_G_A	6.57402006254415e-6	0	0	0	1.4699799976369832e-5	KY
HGNC:26576	3_134650823_A_AC	6.594219939870527e-6	0	0	0	1.473540032748133e-5	KY
HGNC:26576	3_134650845_G_T	6.574789949809201e-6	0	6.541929906234145e-5	0	0	KY
HGNC:26576	3_134650864_G_A	6.574190138053382e-6	0	0	0	1.4706300135003403e-5	KY
HGNC:26576	3_134650904_G_GTGCACGATCAGCAGCA	6.571080120920669e-6	0	0	0	0	KY
HGNC:8654	3_136283835_A_G	6.57046984997578e-6	2.4130100428010337e-5	0	0	0	PCCB
HGNC:8654	3_136297949_TA_T	6.569609922735253e-6	0	0	0	1.4697699953103438e-5	PCCB
HGNC:8654	3_136298012_T_TC	1.3140799637767486e-5	4.825089854421094e-5	0	0	0	PCCB
HGNC:26551	3_138077501_T_A	6.571250196429901e-6	0	0	1.926039985846728e-4	0	DZIP1L
HGNC:26551	3_138077614_TC_T	6.5713397816580255e-6	0	0	0	1.4698500308440998e-5	DZIP1L
HGNC:26551	3_138077623_TC_T	6.582589776371606e-6	0	0	0	1.4707199625263456e-5	DZIP1L
HGNC:26551	3_138084178_G_A	6.568920071003959e-6	0	0	0	1.469590006308863e-5	DZIP1L
HGNC:26551	3_138084218_CAGGG_C	6.568830031028483e-6	0	0	0	1.4697699953103438e-5	DZIP1L
HGNC:26551	3_138084232_GC_G	1.3135299923305865e-5	0	0	0	2.9393599106697366e-5	DZIP1L
HGNC:26551	3_138084244_C_A	6.569270226464141e-6	0	6.540220056194812e-5	0	0	DZIP1L
HGNC:26551	3_138087013_C_T	6.579380169569049e-6	2.417090036033187e-5	0	0	0	DZIP1L
HGNC:26551	3_138087025_T_G	2.6286699721822515e-5	9.654839959694073e-5	0	0	0	DZIP1L
HGNC:26551	3_138088392_TTC_T	6.570729965460487e-6	0	6.547069642692804e-5	0	0	DZIP1L
HGNC:26551	3_138088453_G_A	1.0519000352360308e-4	2.898270031437278e-4	0	0	5.880450044060126e-5	DZIP1L
HGNC:26551	3_138088509_T_C	2.6284300474799238e-5	0	0	0	5.8799301768885925e-5	DZIP1L
HGNC:26551	3_138092382_C_T	6.571679841727018e-5	2.1719200594816357e-4	6.549649697262794e-5	0	0	DZIP1L
HGNC:26551	3_138092394_TAG_T	3.284159902250394e-5	1.205869994009845e-4	0	0	0	DZIP1L
HGNC:26551	3_138092462_T_TA	6.5683198045007885e-06	0	6.542789924424142e-5	0	0	DZIP1L
HGNC:26551	3_138092473_C_T	6.570729965460487e-6	2.412550020380877e-5	0	0	0	DZIP1L
HGNC:26551	3_138092481_G_A	1.3148400284990203e-5	4.8276499001076445e-5	0	0	0	DZIP1L
HGNC:26551	3_138092499_ATTCT_A	1.3141499948687851e-5	4.826720032724552e-5	0	0	0	DZIP1L
HGNC:26551	3_138094853_CCTGCCCACCTGGAG_C	6.569439847226022e-6	0	6.542789924424142e-5	0	0	DZIP1L
HGNC:26551	3_138094875_T_TA	6.567970103787957e-6	0	0	0	1.4696799553348683e-5	DZIP1L
HGNC:26551	3_138094966_C_A	1.3136799680069089e-5	4.823230119654909e-5	0	0	0	DZIP1L
HGNC:12786	3_13875132_CAG_C	6.569529887201497e-6	0	6.539370224345475e-5	0	0	WNT7A
HGNC:2232	3_139367147_T_C	6.581629804713884e-6	0	6.553080311277881e-5	0	0	COPB2
HGNC:12816	3_14147985_CG_C	6.56848988001002e-6	0	0	0	1.4694600395159796e-5	XPC
HGNC:12816	3_14148732_C_G	5.912809865549207e-5	1.6888600657694042e-4	1.3085600221529603e-4	0	0	XPC
HGNC:12816	3_14148846_CCT_C	6.569010110979434e-6	0	0	0	1.4697699953103438e-5	XPC
HGNC:12816	3_14148869_A_AG	1.971689925994724e-5	4.8262500058626756e-5	6.547929660882801e-5	0	0	XPC
HGNC:12816	3_14148885_C_A	6.570040113729192e-6	0	0	0	1.4697699953103438e-5	XPC
HGNC:12816	3_14152335_CT_C	1.3144600416126195e-5	0	0	0	2.9402299333014525e-5	XPC
HGNC:12816	3_14152376_T_A	3.286100036348216e-5	0	0	0	7.350130181293935e-5	XPC
HGNC:12816	3_14156334_C_T	1.97197005036287e-5	2.4128899895003997e-5	0	0	2.940400008810684e-5	XPC
HGNC:12816	3_14156338_GAGTAGACCGC_G	6.5715998971427325e-6	0	0	0	1.4698100130772218e-5	XPC
HGNC:12816	3_14156433_AG_A	6.570820005435962e-6	0	6.541929906234145e-5	0	0	XPC
HGNC:12816	3_14158052_G_A	6.572290203621378e-6	2.4138300432241522e-5	0	0	0	XPC
HGNC:12816	3_14158148_G_A	6.579120054084342e-6	0	0	0	1.4705399735248648e-5	XPC
HGNC:12816	3_14158238_GCA_G	3.287350045866333e-5	0	3.2722498872317374e-4	0	0	XPC
HGNC:12816	3_14158640_G_A	4.603260094881989e-5	2.414640039205551e-5	1.3102700177114457e-4	0	2.9402299333014525e-5	XPC
HGNC:12816	3_14158649_C_CCTTCTCCTGCTTGT	6.575749921466922e-6	0	0	0	1.470460028940579e-5	XPC
HGNC:12816	3_14158778_CTT_C	1.9721799617400393e-5	0	0	0	4.410470137372613e-5	XPC
HGNC:12816	3_14158893_C_T	6.572980055352673e-6	2.4145299903466366e-5	0	0	0	XPC
HGNC:882	3_142449604_T_G	6.569779998244485e-6	2.4119599402183667e-5	0	0	0	ATR
HGNC:882	3_142453127_C_T	6.57046984997578e-6	2.412779940641485e-5	0	0	0	ATR
HGNC:882	3_142457662_G_A	6.57677992421668e-6	2.4153399863280356e-5	0	0	0	ATR
HGNC:882	3_142458992_CATTCACCAGTCAAAGA_C	6.572120128112147e-6	0	0	0	1.4702900443808176e-5	ATR
HGNC:882	3_142459225_A_G	1.2480499572120607e-4	4.8227600927930325e-5	0	0	0	ATR
HGNC:882	3_142459246_AT_A	6.569010110979434e-6	0	0	0	1.4701099644298665e-5	ATR
HGNC:882	3_142459290_AG_A	6.570220193680143e-6	2.4112699975376017e-5	0	0	0	ATR
HGNC:882	3_142462045_G_A	6.5760900724853855e-6	0	0	0	1.4708500202686992e-5	ATR
HGNC:882	3_142465124_T_TA	6.577909971383633e-6	2.413360016362276e-5	0	0	0	ATR
HGNC:882	3_142465222_GAGAAGCA_G	6.60799014440272e-6	0	0	0	0	ATR
HGNC:882	3_142468049_AC_A	6.5713397816580255e-6	2.4122000468196347e-5	0	0	0	ATR
HGNC:882	3_142468069_C_CTGTCATAAAAAAGAGTTAAA	6.582849891856313e-6	0	0	0	1.4708500202686992e-5	ATR
HGNC:882	3_142468069_CTGTCATAAAAAAGAGTTAAA_C	1.3165699783712626e-5	4.8367601266363636e-5	0	0	0	ATR
HGNC:882	3_142469341_G_C	6.576609848707449e-6	2.4145299903466366e-5	0	0	0	ATR
HGNC:882	3_142469362_ATTGC_A	6.571940048161196e-6	0	0	0	0	ATR
HGNC:882	3_142469426_C_A	1.3146000128472224e-5	0	0	0	1.4697699953103438e-5	ATR
HGNC:882	3_142469447_G_A	6.573759947059443e-6	0	0	0	1.4699799976369832e-5	ATR
HGNC:882	3_142469571_T_G	6.57324017083738e-6	2.4141800167853944e-5	0	0	0	ATR
HGNC:882	3_142470140_G_A	6.5792100940598175e-6	0	0	0	0	ATR
HGNC:882	3_142493188_G_A	6.591700184799265e-6	2.4256500182673335e-5	0	0	0	ATR
HGNC:882	3_142493209_G_A	6.575919996976154e-6	2.4147599106072448e-5	0	0	0	ATR
HGNC:882	3_142493309_AC_A	6.571080120920669e-6	0	0	1.9275299564469606e-4	0	ATR
HGNC:882	3_142496408_G_A	1.3734799722442403e-5	2.5284500225097872e-5	0	0	1.4973200450185686e-5	ATR
HGNC:882	3_142499658_CT_C	6.572120128112147e-6	2.41348006966291e-5	0	0	0	ATR
HGNC:882	3_142503361_C_T	6.572809979843441e-6	0	0	0	1.4703299711982254e-5	ATR
HGNC:882	3_142508043_G_GTATC	6.59395982438582e-6	0	0	0	1.471110044803936e-5	ATR
HGNC:882	3_142512344_G_A	1.3163299627194647e-5	0	0	0	0	ATR
HGNC:882	3_142512367_AAC_A	6.573579867108492e-6	0	0	1.9245600560680032e-4	0	ATR
HGNC:882	3_142512471_C_T	6.5777398958744016e-6	0	0	0	1.4704999557579868e-5	ATR
HGNC:882	3_142515436_CAA_C	6.573409791599261e-6	0	0	0	1.4703699889651034e-5	ATR
HGNC:882	3_142515511_T_TA	6.57046984997578e-6	0	0	0	1.4700700376124587e-5	ATR
HGNC:882	3_142515512_G_C	6.576260147994617e-6	2.4149900127667934e-5	0	0	0	ATR
HGNC:882	3_142519780_A_T	6.56987003821996e-6	0	0	0	1.4696799553348683e-5	ATR
HGNC:882	3_142524200_C_T	6.5774797803896945e-6	0	0	0	1.470460028940579e-5	ATR
HGNC:882	3_142535135_AC_A	6.5713397816580255e-6	0	6.547069642692804e-5	0	0	ATR
HGNC:882	3_142536116_AT_A	6.569960078195436e-6	0	0	0	1.4697699953103438e-5	ATR
HGNC:882	3_142542712_T_TA	6.574100098077906e-6	0	0	0	1.4701099644298665e-5	ATR
HGNC:882	3_142542712_TA_T	6.574100098077906e-6	2.414640039205551e-5	0	0	0	ATR
HGNC:882	3_142547760_G_A	6.573839982593199e-6	0	0	0	1.4703699889651034e-5	ATR
HGNC:882	3_142549478_C_A	6.575230145244859e-6	2.414640039205551e-5	0	0	0	ATR
HGNC:882	3_142550169_TTGGCA_T	6.570220193680143e-6	0	0	0	1.4696400285174605e-5	ATR
HGNC:882	3_142553231_CAG_C	6.5715998971427325e-6	0	0	0	1.4698100130772218e-5	ATR
HGNC:882	3_142553394_CG_C	6.5983099375444e-6	0	0	0	1.4728399946761783e-5	ATR
HGNC:882	3_142553399_C_T	2.639319973241072e-5	0	0	0	5.890669854125008e-5	ATR
HGNC:882	3_142553741_C_T	1.3147699974069837e-5	4.827419979847036e-5	0	0	0	ATR
HGNC:882	3_142553811_CAAAAATTATCAACCTCCTTTATAAATCCATCTTCAGAGTCCAA_C	6.574879989784677e-6	0	0	0	0	ATR
HGNC:882	3_142553824_C_T	1.9713499568752013e-5	7.238679972942919e-5	0	0	0	ATR
HGNC:882	3_142553860_C_A	6.572459824383259e-6	0	6.542789924424142e-5	0	0	ATR
HGNC:882	3_142553956_CT_C	6.5715998971427325e-6	0	6.541080074384809e-5	0	0	ATR
HGNC:882	3_142555939_GC_G	6.578430202353047e-6	2.416159986751154e-5	0	0	0	ATR
HGNC:882	3_142558625_A_C	6.570820005435962e-6	0	0	0	1.4698100130772218e-5	ATR
HGNC:882	3_142558626_T_TTGTG	6.572890015377197e-6	0	0	0	1.4701099644298665e-5	ATR
HGNC:882	3_142561293_ACGAC_A	6.570990080945194e-6	0	0	0	1.4701099644298665e-5	ATR
HGNC:882	3_142562379_CA_C	6.572369784407783e-6	0	0	0	1.470200004405342e-5	ATR
HGNC:882	3_142562452_TAGAC_T	6.56909014651319e-6	0	0	0	1.4698500308440998e-5	ATR
HGNC:882	3_142562682_AC_A	6.569529887201497e-6	0	6.546219810843468e-5	0	0	ATR
HGNC:882	3_142562717_G_GT	1.3140899682184681e-5	4.82555988128297e-5	0	0	0	ATR
HGNC:882	3_142562834_G_A	6.571250196429901e-6	0	0	0	1.4699399798701052e-5	ATR
HGNC:882	3_142562872_CGGCTCATGACCACT_C	6.572290203621378e-6	0	0	0	0	ATR
HGNC:882	3_142562999_T_TA	6.569349807250546e-6	2.4122000468196347e-5	0	0	0	ATR
HGNC:882	3_142566229_G_A	1.3140799637767486e-5	0	0	0	2.9396200261544436e-5	ATR
HGNC:20653	3_143268873_A_G	6.593259968212806e-6	2.424830017844215e-5	0	0	0	SLC9A9
HGNC:20653	3_143268963_A_C	6.5733302108128555e-6	0	0	0	0	SLC9A9
HGNC:20653	3_143363501_C_T	6.570729965460487e-6	0	0	0	1.4697699953103438e-5	SLC9A9
HGNC:20653	3_143363522_ACT_A	1.9733999579329975e-5	0	0	0	0	SLC9A9
HGNC:20653	3_143467185_G_A	6.569529887201497e-6	0	0	0	1.4697699953103438e-5	SLC9A9
HGNC:20653	3_143493652_C_T	1.314410019404022e-5	4.8276499001076445e-5	0	0	0	SLC9A9
HGNC:20653	3_143493701_G_A	3.289170126663521e-5	2.417210089333821e-5	6.547929660882801e-5	0	2.940920057881158e-5	SLC9A9
HGNC:20653	3_143552361_C_T	1.3149199730833061e-5	0	0	0	2.9406599423964508e-5	SLC9A9
HGNC:20653	3_143552364_G_A	6.575310180778615e-6	0	0	0	0	SLC9A9
HGNC:20653	3_143574086_A_C	1.9722800061572343e-5	7.242179708555341e-5	0	0	0	SLC9A9
HGNC:20653	3_143574144_AGGCC_A	6.56987003821996e-6	0	0	0	0	SLC9A9
HGNC:20653	3_143578629_CA_C	6.570990080945194e-6	0	0	0	1.4698100130772218e-5	SLC9A9
HGNC:20653	3_143578724_C_T	6.572809979843441e-6	2.4151100660674274e-5	0	0	0	SLC9A9
HGNC:20653	3_143652290_ACT_A	6.580589797522407e-6	0	0	0	1.4705899957334623e-5	SLC9A9
HGNC:20653	3_143795079_T_C	1.3167299584893044e-5	0	0	1.9275299564469606e-4	1.4710200048284605e-5	SLC9A9
HGNC:20653	3_143832017_ACCTTTT_A	1.971560050151311e-5	0	0	0	4.410600013216026e-5	SLC9A9
HGNC:20653	3_143832111_TA_T	6.571170160896145e-6	0	0	1.9238199456594884e-4	0	SLC9A9
HGNC:20653	3_143832198_G_A	6.587530151591636e-6	0	0	0	1.4715399629494641e-5	SLC9A9
HGNC:20653	3_143848147_C_T	6.57046984997578e-6	0	0	0	1.469590006308863e-5	SLC9A9
HGNC:20653	3_143848207_C_T	6.5731501308619045e-6	0	0	0	1.4699799976369832e-5	SLC9A9
HGNC:9082	3_146071333_TA_T	6.5866602199093904e-6	0	0	0	0	PLOD2
HGNC:9082	3_146071400_A_C	6.587789812328992e-6	0	0	0	0	PLOD2
HGNC:9082	3_146071424_C_G	6.595169907086529e-6	2.4189599571400322e-5	0	0	0	PLOD2
HGNC:9082	3_146072579_C_T	6.594219939870527e-6	0	0	0	0	PLOD2
HGNC:9082	3_146079133_G_A	6.587179996131454e-6	0	0	0	1.4738800018676557e-5	PLOD2
HGNC:9082	3_146079199_G_A	1.3167100405553356e-5	0	0	0	2.9465500119840726e-5	PLOD2
HGNC:9082	3_146081778_G_A	6.579729870281881e-6	0	0	0	1.4708900380355772e-5	PLOD2
HGNC:9082	3_146085168_C_T	1.3163599760446232e-5	0	0	0	2.9428199923131615e-5	PLOD2
HGNC:9082	3_146102854_T_C	1.313800021307543e-5	4.823460039915517e-5	0	0	0	PLOD2
HGNC:9082	3_146104333_T_TA	6.570389814442024e-6	0	0	0	1.4699799976369832e-5	PLOD2
HGNC:9082	3_146106530_A_G	6.570040113729192e-6	0	6.544499774463475e-5	0	0	PLOD2
HGNC:9082	3_146110290_G_C	1.1833500320790336e-4	0	0	0	2.94048004434444e-5	PLOD2
HGNC:9082	3_146110375_AGACCACTTTGTGGTTTGCCT_A	6.570389814442024e-6	2.4128899895003997e-5	0	0	0	PLOD2
HGNC:9082	3_146121250_T_C	6.577300155186094e-6	2.4154600396286696e-5	0	0	0	PLOD2
HGNC:9082	3_146124137_C_A	6.577220119652338e-6	0	0	0	0	PLOD2
HGNC:28033	3_14661529_G_A	6.569349807250546e-6	0	0	0	1.4697699953103438e-5	CCDC174
HGNC:28033	3_14661667_G_T	6.569779998244485e-6	0	0	0	1.4697199731017463e-5	CCDC174
HGNC:28033	3_14665124_G_A	6.569529887201497e-6	0	0	0	1.469549988541985e-5	CCDC174
HGNC:28033	3_14666872_C_T	3.28563000948634e-5	1.206680026371032e-4	0	0	0	CCDC174
HGNC:28033	3_14666877_G_A	6.570910045411438e-6	2.4138300432241522e-5	0	0	0	CCDC174
HGNC:28033	3_14670035_A_T	6.571940048161196e-6	0	0	0	1.4701099644298665e-5	CCDC174
HGNC:28033	3_14670087_G_A	6.570990080945194e-6	0	0	0	1.4697699953103438e-5	CCDC174
HGNC:15597	3_149129777_C_A	6.570990080945194e-6	2.412429967080243e-5	0	0	0	HPS3
HGNC:15597	3_149129785_AGCCGGACCGGTTCTGTGGCGGGG_A	6.582669811905362e-6	0	6.551360274897888e-5	0	0	HPS3
HGNC:15597	3_149129804_C_CG	6.576869964192156e-6	0	0	0	1.4709799870615825e-5	HPS3
HGNC:15597	3_149141057_TGTCATCTGCCAGAA_T	6.570220193680143e-6	0	0	0	1.4698500308440998e-5	HPS3
HGNC:15597	3_149141130_T_TA	1.981999957934022e-5	0	0	0	0	HPS3
HGNC:15597	3_149141144_TG_T	6.633939847233705e-6	0	0	0	1.4736199773324188e-5	HPS3
HGNC:15597	3_149141153_AAG_A	1.972880090761464e-5	2.4169799871742725e-5	0	0	2.9402299333014525e-5	HPS3
HGNC:15597	3_149145370_TG_T	1.3142200259608217e-5	4.8260200856020674e-5	0	0	0	HPS3
HGNC:15597	3_149145489_AT_A	1.3139900147507433e-5	0	0	0	2.9396200261544436e-5	HPS3
HGNC:15597	3_149145491_CCTGAAAAGTCT_C	1.314269957219949e-5	0	0	0	2.9398799597402103e-5	HPS3
HGNC:15597	3_149145547_G_A	5.2580398914869875e-5	0	0	0	1.4697199731017463e-5	HPS3
HGNC:15597	3_149150609_C_T	6.56987003821996e-6	0	6.545359792653471e-5	0	0	HPS3
HGNC:15597	3_149150614_T_A	6.572030088136671e-6	0	0	0	1.4700300198455807e-5	HPS3
HGNC:15597	3_149155206_C_A	6.570729965460487e-6	2.413589936622884e-5	0	0	0	HPS3
HGNC:15597	3_149157469_GA_G	6.569349807250546e-6	0	0	1.923079980770126e-4	0	HPS3
HGNC:15597	3_149158812_C_G	1.3148000107321423e-5	0	0	3.844680031761527e-4	0	HPS3
HGNC:15597	3_149158814_CTT_C	2.628880065458361e-5	9.655309986555949e-5	0	0	0	HPS3
HGNC:15597	3_149158835_G_T	1.3150300219422206e-5	0	0	0	2.9414399250526913e-5	HPS3
HGNC:15597	3_149158844_G_T	2.6300200261175632e-5	0	0	0	5.8816600358113647e-5	HPS3
HGNC:15597	3_149162334_G_A	6.572290203621378e-6	0	0	0	1.4701099644298665e-5	HPS3
HGNC:15597	3_149162714_AC_A	1.3140899682184681e-5	4.8264901124639437e-5	0	0	0	HPS3
HGNC:15597	3_149162737_CTT_C	1.3146100172889419e-5	0	0	0	2.94048004434444e-5	HPS3
HGNC:15597	3_149162820_G_A	6.572120128112147e-6	0	0	1.9223400158807635e-4	0	HPS3
HGNC:15597	3_149162861_C_T	1.972780046344269e-5	0	0	0	4.410339897731319e-5	HPS3
HGNC:15597	3_149163879_G_A	6.5733302108128555e-6	0	0	1.921600050991401e-4	0	HPS3
HGNC:15597	3_149163950_G_T	1.9717399482033215e-5	2.414879963907879e-5	0	0	2.939710066129919e-5	HPS3
HGNC:15597	3_149163951_T_C	6.568230219272664e-6	0	0	0	0	HPS3
HGNC:15597	3_149167176_TG_T	1.970730045286473e-5	0	0	0	4.408650056575425e-5	HPS3
HGNC:15597	3_149167179_TAGAG_T	1.970879930013325e-5	0	0	0	2.939710066129919e-5	HPS3
HGNC:15597	3_149167215_ATC_A	6.567970103787957e-6	0	0	0	0	HPS3
HGNC:15597	3_149167218_AT_A	6.568830031028483e-6	0	0	0	0	HPS3
HGNC:15597	3_149167242_T_C	1.3142799616616685e-5	0	0	3.852079971693456e-4	0	HPS3
HGNC:15597	3_149167892_G_A	6.572200163645903e-6	0	0	0	1.4700300198455807e-5	HPS3
HGNC:15597	3_149167901_G_A	1.3144200238457415e-5	4.828589953831397e-5	0	0	0	HPS3
HGNC:2295	3_149176387_A_AC	6.571769972651964e-6	0	0	0	0	CP
HGNC:2295	3_149178581_G_C	6.574449798790738e-6	2.4149900127667934e-5	0	0	0	CP
HGNC:2295	3_149178592_G_A	1.315909958066186e-5	0	0	0	2.941350066976156e-5	CP
HGNC:2295	3_149178602_CAG_C	6.577649855898926e-6	0	0	0	1.4707199625263456e-5	CP
HGNC:2295	3_149178623_G_C	3.287270010332577e-5	0	0	0	7.351639942498878e-5	CP
HGNC:2295	3_149179580_A_C	6.572549864358734e-6	0	0	0	1.4700300198455807e-5	CP
HGNC:2295	3_149186530_AG_A	1.3138500435161404e-5	0	0	0	2.939449950645212e-5	CP
HGNC:2295	3_149186564_AAG_A	6.571080120920669e-6	2.413360016362276e-5	0	0	0	CP
HGNC:2295	3_149186604_ATG_A	2.6286699721822515e-5	9.652510198066011e-5	0	0	0	CP
HGNC:2295	3_149186643_C_A	6.570299774466548e-6	0	0	1.921600050991401e-4	0	CP
HGNC:2295	3_149186666_C_T	6.573409791599261e-6	0	0	0	1.4701099644298665e-5	CP
HGNC:2295	3_149186675_GA_G	6.575140105269384e-6	2.4153399863280356e-5	0	0	0	CP
HGNC:2295	3_149198366_C_A	1.3144400327291805e-5	4.827419979847036e-5	0	0	0	CP
HGNC:2295	3_149202101_C_T	1.3144899639883079e-5	4.8278900067089126e-5	0	0	0	CP
HGNC:2295	3_149202222_C_CA	6.575050065293908e-6	0	0	0	1.4704200111737009e-5	CP
HGNC:2295	3_149202222_CA_C	6.575050065293908e-6	0	0	0	1.4704200111737009e-5	CP
HGNC:2295	3_149202243_T_C	6.572200163645903e-6	0	0	0	1.4703699889651034e-5	CP
HGNC:2295	3_149221642_CTTACGTGT_C	6.571940048161196e-6	2.4126600692397915e-5	0	0	0	CP
HGNC:2295	3_149221646_C_A	6.572369784407783e-6	2.413709989923518e-5	0	0	0	CP
HGNC:2295	3_149221646_C_T	6.572369784407783e-6	0	0	1.920119975693524e-4	0	CP
HGNC:2295	3_149221791_A_AT	1.9726699974853545e-5	0	0	5.778120248578489e-4	0	CP
HGNC:2295	3_149221791_AT_A	5.260459874989465e-5	2.414290065644309e-5	4.5859499368816614e-4	0	0	CP
HGNC:14511	3_15059422_T_TGC	6.571080120920669e-6	0	0	0	1.470159986638464e-5	MRPS25
HGNC:14511	3_15059439_G_C	6.570910045411438e-6	2.4128899895003997e-5	0	0	0	MRPS25
HGNC:14511	3_15059450_G_A	6.57046984997578e-6	0	0	0	1.4698999621032272e-5	MRPS25
HGNC:14511	3_15065059_ACCTGGCGCCCT_A	6.570299774466548e-6	0	0	0	1.4700300198455807e-5	MRPS25
HGNC:14511	3_15065060_C_G	6.567890068254201e-6	0	0	0	1.4698500308440998e-5	MRPS25
HGNC:14511	3_15065071_C_A	6.5683198045007885e-06	0	6.541080074384809e-5	0	0	MRPS25
HGNC:14511	3_15065080_C_A	6.567629952769494e-6	0	0	0	1.4697199731017463e-5	MRPS25
HGNC:12605	3_150972455_C_G	6.5718600126274396e-6	0	0	0	1.4696799553348683e-5	CLRN1
HGNC:12605	3_150972455_C_T	6.5718600126274396e-6	0	6.547929660882801e-5	0	0	CLRN1
HGNC:12605	3_150972465_G_GA	6.5760100369516294e-6	0	0	0	1.4701099644298665e-5	CLRN1
HGNC:12605	3_150972487_A_T	6.57402006254415e-6	0	0	0	1.4703299711982254e-5	CLRN1
HGNC:12605	3_150972520_G_T	1.3143399883119855e-5	2.4140599634847604e-5	6.544499774463475e-5	0	0	CLRN1
HGNC:12605	3_150972560_G_GGACA	1.2480300210881978e-4	2.4122000468196347e-5	0	0	2.6453498867340386e-4	CLRN1
HGNC:12605	3_150972677_C_CA	1.3153399777365848e-5	4.828349847230129e-5	0	0	0	CLRN1
HGNC:2226	3_15455943_TC_T	6.5760900724853855e-6	2.4156899598892778e-5	0	0	0	COLQ
HGNC:2226	3_15455955_AGG_A	6.585620212717913e-6	0	0	0	1.4721000297868159e-5	COLQ
HGNC:2226	3_15456011_AG_A	9.208219853462651e-5	2.4165099603123963e-5	5.242460174486041e-4	0	7.35099965822883e-5	COLQ
HGNC:2226	3_15456459_C_A	6.573839982593199e-6	0	0	1.9253000209573656e-4	0	COLQ
HGNC:2226	3_15456525_TGGCG_T	1.9714299924089573e-5	7.24042984074913e-5	0	0	0	COLQ
HGNC:2226	3_15458181_CTTACCACAG_C	6.572549864358734e-6	0	0	0	1.4698999621032272e-5	COLQ
HGNC:2226	3_15458185_C_T	1.3142200259608217e-5	0	0	0	1.4698500308440998e-5	COLQ
HGNC:2226	3_15458197_G_A	6.5731501308619045e-6	0	0	0	1.4701099644298665e-5	COLQ
HGNC:2226	3_15458281_GC_G	6.572890015377197e-6	0	0	0	0	COLQ
HGNC:2226	3_15458327_T_C	6.574360213562613e-6	0	0	0	1.470460028940579e-5	COLQ
HGNC:2226	3_15470613_C_A	6.572290203621378e-6	0	6.546219810843468e-5	0	0	COLQ
HGNC:2226	3_15473999_C_A	6.570649929926731e-6	0	6.541929906234145e-5	0	0	COLQ
HGNC:2226	3_15474924_C_T	1.970830089703668e-5	0	6.540220056194812e-5	0	0	COLQ
HGNC:2226	3_15475488_C_T	6.5715998971427325e-6	0	0	0	1.4699399798701052e-5	COLQ
HGNC:2226	3_15477125_C_T	6.5686599555192515e-6	0	0	0	0	COLQ
HGNC:2226	3_15478991_G_A	4.60144983662758e-5	2.4151100660674274e-5	6.546219810843468e-5	3.850600041914731e-4	4.409949906403199e-5	COLQ
HGNC:2226	3_15478992_GC_G	6.570910045411438e-6	0	0	0	1.4699399798701052e-5	COLQ
HGNC:2226	3_15479004_C_T	6.570040113729192e-6	0	0	0	1.4697199731017463e-5	COLQ
HGNC:2226	3_15489524_C_G	1.3140799637767486e-5	0	6.546219810843468e-5	0	1.4696400285174605e-5	COLQ
HGNC:2226	3_15489586_A_AG	6.5701301537046675e-6	0	0	0	0	COLQ
HGNC:7154	3_155143566_CAT_C	1.3150100130587816e-5	2.4149900127667934e-5	6.555659638252109e-5	0	0	MME
HGNC:7154	3_155143571_GGTAAT_G	6.5763501879700925e-6	0	0	0	1.4705399735248648e-5	MME
HGNC:7154	3_155144383_C_T	6.58093995298259e-5	7.252679642988369e-5	6.566850061062723e-5	0	7.351859676418826e-5	MME
HGNC:7154	3_155144435_C_CA	2.6416599212097935e-5	0	0	0	5.8917099522659555e-5	MME
HGNC:7154	3_155147225_G_C	1.972539939743001e-5	0	0	0	4.4113799958722666e-5	MME
HGNC:7154	3_155148548_A_G	6.5701301537046675e-6	0	6.553080311277881e-5	0	0	MME
HGNC:7154	3_155148631_C_T	6.5806798374978825e-6	0	0	0	1.4709799870615825e-5	MME
HGNC:7154	3_155148655_T_G	6.5806798374978825e-6	2.416280040051788e-5	0	0	0	MME
HGNC:7154	3_155166924_GC_G	6.574879989784677e-6	0	0	0	1.470460028940579e-5	MME
HGNC:7154	3_155166966_T_G	6.572549864358734e-6	0	0	0	1.4698999621032272e-5	MME
HGNC:7154	3_155168490_A_G	6.569699962710729e-6	0	0	0	1.4698999621032272e-5	MME
HGNC:7154	3_155168504_AC_A	6.570299774466548e-6	2.4117300199577585e-5	0	0	0	MME
HGNC:7154	3_155168528_G_A	6.570649929926731e-6	0	0	1.9245600560680032e-4	0	MME
HGNC:7154	3_155168595_CTT_C	6.572549864358734e-6	2.4130100428010337e-5	0	0	0	MME
HGNC:7154	3_155168626_G_A	1.971950041479431e-5	2.41348006966291e-5	6.550500256707892e-5	0	1.4700300198455807e-5	MME
HGNC:7154	3_155172186_C_T	6.5763501879700925e-6	0	0	0	1.4708900380355772e-5	MME
HGNC:2226	3_15521568_TAGAG_T	6.5718600126274396e-6	2.4145299903466366e-5	0	0	0	COLQ
HGNC:95	3_155829687_C_A	1.3142300304025412e-5	0	0	0	2.939449950645212e-5	SLC33A1
HGNC:95	3_155829687_C_T	6.571170160896145e-6	0	0	0	0	SLC33A1
HGNC:95	3_155829811_A_AT	6.572200163645903e-6	0	6.551360274897888e-5	0	0	SLC33A1
HGNC:95	3_155829869_G_GGTTATAGAAA	6.575919996976154e-6	0	0	0	1.4699399798701052e-5	SLC33A1
HGNC:95	3_155829870_C_CATTA	6.578080046892865e-6	0	0	0	1.47024002217222e-5	SLC33A1
HGNC:95	3_155853480_GT_G	6.570910045411438e-6	2.413360016362276e-5	0	0	0	SLC33A1
HGNC:95	3_155853481_TTC_T	6.573930022568675e-6	0	0	0	1.4701099644298665e-5	SLC33A1
HGNC:1122	3_15721769_G_A	1.3163799849280622e-5	4.8346500989282504e-5	0	0	0	BTD
HGNC:24152	3_158123865_G_C	6.577300155186094e-6	0	0	0	1.4698100130772218e-5	RSRC1
HGNC:24152	3_158123876_C_T	2.630299968586769e-5	7.247430039569736e-5	0	0	1.4700300198455807e-5	RSRC1
HGNC:24152	3_158123915_C_T	3.945810021832585e-5	0	0	0	7.351639942498878e-5	RSRC1
HGNC:24152	3_158123915_CG_C	6.5763501879700925e-6	0	0	1.9290100317448378e-4	0	RSRC1
HGNC:24152	3_158123921_C_T	1.3155099622963462e-5	4.832319973502308e-5	0	0	0	RSRC1
HGNC:24152	3_158537199_G_T	6.602139819733566e-6	0	0	0	1.4801200450165197e-5	RSRC1
HGNC:13780	3_158646201_TC_T	6.569609922735253e-6	0	0	0	1.4696799553348683e-5	GFM1
HGNC:13780	3_158646219_CAA_C	6.5713397816580255e-6	0	0	0	1.4698100130772218e-5	GFM1
HGNC:13780	3_158646741_A_G	1.9707800674950704e-5	7.235889643197879e-5	0	0	0	GFM1
HGNC:13780	3_158652093_TAGTC_T	1.3139199836587068e-5	0	0	0	2.9392700525932014e-5	GFM1
HGNC:13780	3_158652097_C_T	6.580250101251295e-6	0	0	0	1.470460028940579e-5	GFM1
HGNC:13780	3_158652106_C_T	1.3158800356904976e-5	2.4174400095944293e-5	0	0	1.4703699889651034e-5	GFM1
HGNC:13780	3_158652125_CT_C	3.28739988617599e-5	2.4141800167853944e-5	0	0	5.8809699112316594e-5	GFM1
HGNC:13780	3_158652139_GCGGC_G	1.973369944607839e-5	7.247780013130978e-5	0	0	0	GFM1
HGNC:13780	3_158652230_C_A	6.57739019516157e-6	0	0	0	1.4706300135003403e-5	GFM1
HGNC:13780	3_158653319_C_T	4.6038698201300576e-5	2.4163900889107026e-5	0	1.9245600560680032e-4	0	GFM1
HGNC:13780	3_158653354_AT_A	6.572030088136671e-6	0	0	0	0	GFM1
HGNC:13780	3_158653381_AG_A	6.569010110979434e-6	2.41149991779821e-5	0	0	0	GFM1
HGNC:13780	3_158653441_GA_G	6.57402006254415e-6	2.414640039205551e-5	0	0	0	GFM1
HGNC:13780	3_158653465_GGAGT_G	3.287049912614748e-5	0	0	0	7.349700172198936e-5	GFM1
HGNC:13780	3_158653469_T_G	6.577220119652338e-6	2.4168599338736385e-5	0	0	0	GFM1
HGNC:13780	3_158658921_G_C	6.573759947059443e-6	2.4141800167853944e-5	0	0	0	GFM1
HGNC:13780	3_158658928_C_T	6.575400220754091e-6	0	0	0	0	GFM1
HGNC:13780	3_158658933_TGGAC_T	1.3137499990989454e-5	0	0	0	2.9391900170594454e-5	GFM1
HGNC:13780	3_158659007_GA_G	1.3139099792169873e-5	4.82299983559642e-5	0	0	0	GFM1
HGNC:13780	3_158660906_T_TGCATTGTTTGGCATTGACTGTGC	1.970650009752717e-5	0	0	0	4.408779932418838e-5	GFM1
HGNC:13780	3_158662670_A_T	6.570299774466548e-6	0	0	0	0	GFM1
HGNC:13780	3_158665420_CAA_C	6.581029992958065e-6	2.4181499611586332e-5	0	0	0	GFM1
HGNC:13780	3_158665424_G_GAGAC	6.574709914275445e-6	2.4138300432241522e-5	0	0	0	GFM1
HGNC:13780	3_158666309_GGAAA_G	6.576869964192156e-6	0	0	1.9238199456594884e-4	0	GFM1
HGNC:13780	3_158666312_AAG_A	1.3150100130587816e-5	0	0	0	2.94048004434444e-5	GFM1
HGNC:29262	3_160258636_C_T	1.4403999557544012e-5	5.4908901802264154e-5	0	0	0	IFT80
HGNC:29262	3_160268529_C_A	6.5731501308619045e-6	2.4145299903466366e-5	0	0	0	IFT80
HGNC:29262	3_160277410_TA_T	6.570220193680143e-6	2.4126600692397915e-5	0	0	0	IFT80
HGNC:29262	3_160277443_A_AT	6.570040113729192e-6	0	0	0	1.4698100130772218e-5	IFT80
HGNC:29262	3_160277466_G_A	6.57677992421668e-6	0	0	0	1.4704200111737009e-5	IFT80
HGNC:29262	3_160277580_C_G	6.5731501308619045e-6	2.4138300432241522e-5	0	0	0	IFT80
HGNC:29262	3_160277625_G_A	1.3154300177120604e-5	0	0	0	2.9407399779302068e-5	IFT80
HGNC:29262	3_160277650_A_ACAAG	1.3139399925421458e-5	0	0	0	2.939969999715686e-5	IFT80
HGNC:29262	3_160277671_CTAAAG_C	1.3158900401322171e-5	0	0	0	2.9412600270006806e-5	IFT80
HGNC:29262	3_160282511_G_A	2.632269934110809e-5	4.833719867747277e-5	0	0	2.9418699341476895e-5	IFT80
HGNC:29262	3_160285809_GAGAA_G	6.585969913430745e-6	2.4183800633181818e-5	0	0	0	IFT80
HGNC:29262	3_160301032_AC_A	6.57739019516157e-6	2.412429967080243e-5	0	0	0	IFT80
HGNC:29262	3_160303972_GT_G	6.5731501308619045e-6	0	0	0	1.47024002217222e-5	IFT80
HGNC:29262	3_160307662_C_T	1.3149799997336231e-5	2.414640039205551e-5	0	1.9267799507360905e-4	0	IFT80
HGNC:29262	3_160319792_G_A	6.583019967365544e-6	0	0	0	0	IFT80
HGNC:29262	3_160319825_CAT_C	6.581200068467297e-6	0	0	0	1.4720600120199379e-5	IFT80
HGNC:29262	3_160319847_A_AT	6.58388989904779e-6	0	6.588480027858168e-5	0	0	IFT80
HGNC:10856	3_164982412_T_G	1.3148899597581476e-5	0	0	0	2.9397899197647348e-5	SI
HGNC:10856	3_164983001_C_T	1.315769986831583e-5	0	0	0	2.9407399779302068e-5	SI
HGNC:10856	3_164987167_GA_G	6.576960004167631e-6	0	0	0	1.47024002217222e-5	SI
HGNC:10856	3_164987225_G_A	3.9478400140069425e-5	7.250929775182158e-5	0	0	4.41150987171568e-5	SI
HGNC:10856	3_164991351_A_G	6.571769972651964e-6	0	0	0	1.4696400285174605e-5	SI
HGNC:10856	3_164992312_C_T	6.5777398958744016e-6	0	0	0	1.4713699783897027e-5	SI
HGNC:10856	3_164994273_G_A	2.6390400307718664e-5	4.838630047743209e-5	0	0	2.952639988507144e-5	SI
HGNC:10856	3_164994322_A_C	6.589530130440835e-6	2.4154600396286696e-5	0	0	0	SI
HGNC:10856	3_164996534_C_G	6.591179953829851e-6	0	0	0	1.4741400264028925e-5	SI
HGNC:10856	3_164996593_C_T	1.3193000086175743e-5	4.836290099774487e-5	0	0	0	SI
HGNC:10856	3_164996625_G_GA	1.319920011155773e-5	4.838870154344477e-5	0	0	0	SI
HGNC:10856	3_164996736_A_G	3.294070120318793e-5	0	0	0	4.422300116857514e-5	SI
HGNC:10856	3_164996748_CCAAA_C	1.3193100130592939e-5	0	0	0	2.9513299523387104e-5	SI
HGNC:10856	3_164998548_G_T	1.318179965892341e-5	0	0	0	2.9484599508577958e-5	SI
HGNC:10856	3_164998574_A_T	6.587350071640685e-6	0	0	0	1.4742299754288979e-5	SI
HGNC:10856	3_164998590_C_T	6.588400083273882e-6	0	0	0	1.4741400264028925e-5	SI
HGNC:10856	3_164998597_CT_C	6.588999895029701e-6	0	0	0	0	SI
HGNC:10856	3_164998645_CT_C	1.3178700100979768e-5	4.834189894609153e-5	0	0	0	SI
HGNC:10856	3_165006840_C_T	6.57677992421668e-6	2.4141800167853944e-5	0	0	0	SI
HGNC:10856	3_165006955_C_G	6.578859938599635e-6	0	0	0	1.4710200048284605e-5	SI
HGNC:10856	3_165007910_C_T	1.3389199921221007e-5	0	0	0	2.967450018331874e-5	SI
HGNC:10856	3_165007927_A_C	1.1898900265805423e-4	2.4192000637413003e-5	0	0	2.510109916329384e-4	SI
HGNC:10856	3_165007954_ATTAGTAGTTGTTCCAT_A	1.9801700545940548e-5	0	1.3192600454203784e-4	0	0	SI
HGNC:10856	3_165009278_C_A	6.5716799326764885e-6	0	0	0	1.4698500308440998e-5	SI
HGNC:10856	3_165009282_C_T	6.572200163645903e-6	0	0	0	0	SI
HGNC:10856	3_165012994_CTTCCG_C	6.572030088136671e-6	0	0	0	0	SI
HGNC:10856	3_165013008_TTA_T	6.572459824383259e-6	0	0	0	1.470159986638464e-5	SI
HGNC:10856	3_165015195_AG_A	6.5715998971427325e-6	2.4128899895003997e-5	0	0	0	SI
HGNC:10856	3_165015951_C_T	6.5792901295935735e-6	0	0	0	0	SI
HGNC:10856	3_165015973_TC_T	6.5763501879700925e-6	0	0	0	0	SI
HGNC:10856	3_165016081_C_T	6.586829840671271e-6	0	0	0	1.4729300346516538e-5	SI
HGNC:10856	3_165017578_A_T	6.58093995298259e-6	0	0	0	0	SI
HGNC:10856	3_165017675_T_C	6.580420176760526e-6	0	0	0	1.4720600120199379e-5	SI
HGNC:10856	3_165017764_A_AT	1.97355002455879e-5	7.241829734994099e-5	0	0	0	SI
HGNC:10856	3_165017787_C_A	6.582929927390069e-6	2.4165099603123963e-5	0	0	0	SI
HGNC:10856	3_165017800_C_CA	6.587789812328992e-6	0	0	0	1.4732299860042986e-5	SI
HGNC:10856	3_165017806_CAT_C	4.608599920175038e-5	2.4156899598892778e-5	6.57202981528826e-5	0	7.363339682342485e-5	SI
HGNC:10856	3_165017862_G_A	6.585620212717913e-6	0	0	0	1.4730099792359397e-5	SI
HGNC:10856	3_165017874_C_A	6.58449016555096e-6	0	0	0	1.4728399946761783e-5	SI
HGNC:10856	3_165017968_A_G	6.5820700001495425e-6	2.414640039205551e-5	0	0	0	SI
HGNC:10856	3_165018057_TAA_T	6.582500191143481e-6	0	6.57894997857511e-5	0	0	SI
HGNC:10856	3_165018067_C_T	6.588919859495945e-6	0	0	0	0	SI
HGNC:10856	3_165018068_T_C	6.581460183952004e-6	0	0	1.9253000209573656e-4	0	SI
HGNC:10856	3_165019631_C_A	6.59316992823733e-6	0	0	0	0	SI
HGNC:10856	3_165019655_G_A	8.575079846195877e-5	2.4225999368354678e-5	6.612879951717332e-5	0	1.6208899614866823e-4	SI
HGNC:10856	3_165019658_T_A	6.589179974980652e-6	0	6.59892029943876e-5	0	0	SI
HGNC:10856	3_165021227_A_G	6.593440048163757e-6	0	0	0	1.4761500096938107e-5	SI
HGNC:10856	3_165021254_G_A	6.601710083486978e-6	0	0	0	1.4769700101169292e-5	SI
HGNC:10856	3_165021259_TG_T	6.593350008188281e-6	0	0	0	1.4762300452275667e-5	SI
HGNC:10856	3_165021276_T_TAA	1.978110049094539e-5	7.248479960253462e-5	0	0	0	SI
HGNC:10856	3_165021295_TAA_T	3.955850115744397e-5	0	2.645149943418801e-4	0	2.9516799258999527e-05	SI
HGNC:10856	3_165023569_C_A	6.603010206163162e-6	0	0	0	1.4779299817746505e-5	SI
HGNC:10856	3_165023569_C_T	6.603010206163162e-6	2.4192000637413003e-5	0	0	0	SI
HGNC:10856	3_165030858_TTAGGAGAACC_T	7.4074100666621234e-6	0	0	2.141330041922629e-4	0	SI
HGNC:10856	3_165032520_A_T	6.608599960600259e-6	0	0	0	1.4798600204812828e-5	SI
HGNC:10856	3_165032573_A_AT	1.982970024982933e-5	7.260059646796435e-5	0	0	0	SI
HGNC:10856	3_165032600_ACTGT_A	6.605890121136326e-6	0	0	0	1.4793799891776871e-5	SI
HGNC:10856	3_165032685_A_C	6.609120191569673e-6	0	0	0	0	SI
HGNC:10856	3_165036411_GAA_G	6.5880499278136995e-6	0	0	1.9305000023450702e-4	0	SI
HGNC:10856	3_165037898_A_C	6.583709819096839e-6	0	0	0	0	SI
HGNC:10856	3_165037925_C_A	3.952149927499704e-5	0	0	0	5.888759915251285e-5	SI
HGNC:10856	3_165039878_AGAGCCTACCTGTTTT_A	1.3148400284990203e-5	0	0	0	2.9409999115159735e-5	SI
HGNC:10856	3_165039881_GCCTA_G	6.577649855898926e-6	0	0	0	1.4707199625263456e-5	SI
HGNC:10856	3_165041056_CA_C	6.584749826288316e-6	2.4181499611586332e-5	0	0	0	SI
HGNC:10856	3_165041070_G_GC	3.94985981984064e-5	2.4165099603123963e-5	0	0	7.354890112765133e-5	SI
HGNC:10856	3_165043125_G_T	6.578430202353047e-6	2.4145299903466366e-5	0	0	0	SI
HGNC:10856	3_165043152_A_AG	4.6025401388760656e-5	4.825320138479583e-5	6.576350278919563e-5	0	5.8814901422010735e-5	SI
HGNC:10856	3_165043153_A_AAGAC	4.6023600589251146e-5	4.824619827559218e-5	6.573760038008913e-5	0	5.8809699112316594e-5	SI
HGNC:10856	3_165046891_C_A	3.2882599043659866e-5	0	0	0	7.352719694608822e-5	SI
HGNC:10856	3_165047007_A_ACAGC	6.572719939867966e-6	0	0	0	0	SI
HGNC:10856	3_165047013_C_G	1.316050020250259e-5	4.832319973502308e-5	0	0	0	SI
HGNC:10856	3_165049174_A_C	6.5713397816580255e-6	0	0	0	1.4699399798701052e-5	SI
HGNC:10856	3_165049841_G_GTATA	1.3155099622963462e-5	4.8297501052729785e-5	0	0	0	SI
HGNC:10856	3_165049845_C_CTGGAATAAAG	1.315769986831583e-5	4.829280078411102e-5	0	0	0	SI
HGNC:10856	3_165049848_G_A	6.576869964192156e-6	0	0	0	1.4713199561811052e-5	SI
HGNC:10856	3_165055249_C_T	6.579639830306405e-6	0	0	0	0	SI
HGNC:10856	3_165055251_C_T	6.580330136785051e-6	0	0	0	0	SI
HGNC:10856	3_165055302_C_T	6.599960215680767e-6	0	0	0	1.4720199942530598e-5	SI
HGNC:10856	3_165055308_C_A	6.606070201087277e-6	0	0	0	1.473360043746652e-5	SI
HGNC:10856	3_165059007_CAT_C	6.580849913007114e-6	0	0	0	1.471840005251579e-5	SI
HGNC:10856	3_165059041_TG_T	6.580420176760526e-6	2.4145299903466366e-5	0	0	0	SI
HGNC:10856	3_165059061_G_A	6.594039859919576e-6	2.4221299099735916e-5	0	0	0	SI
HGNC:10856	3_165059167_C_T	6.581370143976528e-6	0	0	0	1.4721499610459432e-5	SI
HGNC:10856	3_165059212_CA_C	6.58311000734102e-6	0	0	0	0	SI
HGNC:10856	3_165060024_CA_C	6.58311000734102e-6	2.4156899598892778e-5	0	0	0	SI
HGNC:10856	3_165062376_G_A	1.316010002483381e-5	2.413589936622884e-5	0	0	1.471840005251579e-5	SI
HGNC:10856	3_165062377_A_C	6.576609848707449e-6	0	0	0	1.4713199561811052e-5	SI
HGNC:10856	3_165063461_T_TA	1.9754799723159522e-5	2.417210089333821e-5	0	0	0	SI
HGNC:10856	3_165063461_TA_T	6.5849299062392674e-6	0	0	1.9290100317448378e-4	0	SI
HGNC:10856	3_165063478_ACTTTC_A	1.3162900359020568e-5	4.830679972656071e-5	0	0	0	SI
HGNC:10856	3_165063517_G_A	1.9823199181701057e-5	0	0	0	4.4217798858881e-5	SI
HGNC:10856	3_165063542_C_G	6.620679869229207e-6	2.4326200218638405e-5	0	0	0	SI
HGNC:10856	3_165065281_G_A	6.6500001594249625e-6	0	0	0	1.480209994042525e-5	SI
HGNC:10856	3_165065351_A_T	1.3297300029080361e-5	0	0	0	2.960679921670817e-5	SI
HGNC:10856	3_165067347_TA_T	6.575050065293908e-6	0	0	0	1.4715399629494641e-5	SI
HGNC:10856	3_165067403_TC_T	6.577130079676863e-6	0	0	0	0	SI
HGNC:10856	3_165067440_C_A	1.9735000023501925e-5	0	0	0	4.414100112626329e-5	SI
HGNC:10856	3_165067469_CT_C	6.581460183952004e-6	0	0	0	1.4716300029249396e-5	SI
HGNC:10856	3_165068771_C_CT	6.573499831574736e-6	0	0	0	1.470159986638464e-5	SI
HGNC:10856	3_165069077_C_T	3.9465401641791686e-5	4.8311499995179474e-5	0	0	5.8813198847929016e-5	SI
HGNC:10856	3_165069176_CCT_C	1.9733199223992415e-5	0	1.313719985773787e-4	0	0	SI
HGNC:10856	3_165074529_A_ACAATTC	6.586400104424683e-6	0	0	0	1.471799987484701e-5	SI
HGNC:10856	3_165074530_C_A	1.3184099771024194e-5	0	0	0	2.9441200240398757e-5	SI
HGNC:10856	3_165075974_CAGAG_C	6.595259947062004e-6	0	0	0	1.4744499821972568e-5	SI
HGNC:10856	3_165075991_C_A	1.9793900719378144e-5	2.41860998357879e-5	0	0	2.9495000489987433e-5	SI
HGNC:10856	3_165075997_ATTTC_A	1.3177699656807818e-5	0	0	0	1.4739700418431312e-5	SI
HGNC:983	3_165786144_C_T	1.3183899682189804e-5	0	0	0	2.952639988507144e-5	BCHE
HGNC:983	3_165786245_A_T	1.9756600522669032e-5	0	1.9726500613614917e-4	0	0	BCHE
HGNC:983	3_165786253_G_A	6.588660198758589e-6	0	0	0	0	BCHE
HGNC:983	3_165786301_C_A	6.588480118807638e-6	0	0	0	1.4755400115973316e-5	BCHE
HGNC:29326	3_170480471_AT_A	6.568920071003959e-6	2.4118500732583925e-5	0	0	0	SLC7A14
HGNC:29326	3_170480865_ACT_A	1.3181500435166527e-5	4.846369847655296e-5	0	0	0	SLC7A14
HGNC:29326	3_170480989_G_T	6.576699888682924e-6	2.415930066490546e-5	0	0	0	SLC7A14
HGNC:29326	3_170480994_G_A	1.3153199688531458e-5	0	0	0	2.9402299333014525e-5	SLC7A14
HGNC:29326	3_170481118_G_T	1.3149599908501841e-5	0	0	0	2.9401400752249174e-5	SLC7A14
HGNC:29326	3_170481134_GTC_G	6.575489805982215e-6	0	0	0	1.47024002217222e-5	SLC7A14
HGNC:29326	3_170483404_G_T	6.571170160896145e-6	0	0	0	1.4697699953103438e-5	SLC7A14
HGNC:29326	3_170498669_CT_C	6.5714198171917815e-6	0	0	0	1.4700300198455807e-5	SLC7A14
HGNC:29326	3_170498789_AG_A	6.571250196429901e-6	0	0	0	1.4698100130772218e-5	SLC7A14
HGNC:29326	3_170498885_C_T	6.575489805982215e-6	0	0	0	1.4699799976369832e-5	SLC7A14
HGNC:29326	3_170501347_T_C	6.569180186488666e-6	0	0	0	1.4697699953103438e-5	SLC7A14
HGNC:11006	3_170999064_C_T	1.3154800399206579e-5	0	0	0	2.9418699341476895e-5	SLC2A2
HGNC:11006	3_170999097_CACAA_C	6.5763501879700925e-6	0	0	0	1.471110044803936e-5	SLC2A2
HGNC:11006	3_170999129_AAGAG_A	6.5746198742999695e-6	2.4145299903466366e-5	0	0	0	SLC2A2
HGNC:11006	3_170999142_G_A	1.9738899936783127e-5	0	0	0	4.4129301386419684e-5	SLC2A2
HGNC:11006	3_171005941_AC_A	6.578509783139452e-6	0	0	0	1.471799987484701e-5	SLC2A2
HGNC:11006	3_171005942_C_T	1.3157899957150221e-5	2.4149900127667934e-5	6.561679765582085e-5	0	0	SLC2A2
HGNC:11006	3_171006008_AAG_A	6.578000011359109e-6	0	0	0	1.4715799807163421e-5	SLC2A2
HGNC:11006	3_171006036_G_A	6.579989985766588e-6	0	0	0	0	SLC2A2
HGNC:11006	3_171007146_A_G	6.581110028491821e-6	0	0	0	1.4720600120199379e-5	SLC2A2
HGNC:11006	3_171026655_C_A	6.572200163645903e-6	2.4131299142027274e-5	0	0	0	SLC2A2
HGNC:11006	3_171026655_C_T	1.3144400327291805e-5	4.8262500058626756e-5	0	0	0	SLC2A2
HGNC:30765	3_171066296_C_T	6.572890015377197e-6	0	0	0	0	TNIK
HGNC:30765	3_171082305_G_A	6.575659881491447e-6	0	6.543649942614138e-5	0	0	TNIK
HGNC:30765	3_171110713_C_T	6.570729965460487e-6	0	0	0	1.4700700376124587e-5	TNIK
HGNC:30765	3_171123595_C_G	6.571080120920669e-6	0	0	0	1.4699399798701052e-5	TNIK
HGNC:30765	3_171126087_T_TC	6.574449798790738e-6	0	0	0	1.470200004405342e-5	TNIK
HGNC:30765	3_171138256_T_A	6.573669907083968e-6	0	0	0	1.4699399798701052e-5	TNIK
HGNC:9067	3_171605389_TG_T	6.57046984997578e-6	0	0	0	1.4699399798701052e-5	PLD1
HGNC:9067	3_171612277_A_C	6.573839982593199e-6	0	6.547069642692804e-5	0	0	PLD1
HGNC:9067	3_171642858_C_A	6.5806798374978825e-6	2.4181499611586332e-5	0	0	0	PLD1
HGNC:9067	3_171644909_C_A	1.97158005903475e-5	0	1.9641200196929276e-4	0	0	PLD1
HGNC:9067	3_171644977_C_CT	6.572890015377197e-6	2.414290065644309e-5	0	0	0	PLD1
HGNC:9067	3_171645024_C_T	1.3144899639883079e-5	0	0	0	2.9403099688352086e-5	PLD1
HGNC:9067	3_171659223_TC_T	6.567369837284787e-6	0	0	0	1.469590006308863e-5	PLD1
HGNC:9067	3_171659225_AG_A	1.3137199857737869e-5	0	0	0	2.9398799597402103e-5	PLD1
HGNC:9067	3_171659247_CG_C	6.569609922735253e-6	0	0	0	1.4698100130772218e-5	PLD1
HGNC:9067	3_171662102_G_GT	6.570389814442024e-6	0	6.544499774463475e-5	0	0	PLD1
HGNC:9067	3_171662172_T_C	1.3142500392859802e-5	4.824619827559218e-5	0	0	0	PLD1
HGNC:9067	3_171674499_C_A	6.572369784407783e-6	0	0	1.9223400158807635e-4	0	PLD1
HGNC:9067	3_171674499_C_T	1.971709934878163e-5	0	0	0	4.409820030559786e-5	PLD1
HGNC:9067	3_171687378_GC_G	6.5683998400345445e-6	2.4118500732583925e-5	0	0	0	PLD1
HGNC:9067	3_171687412_AG_A	1.3138699614501093e-5	4.823930066777393e-5	0	0	0	PLD1
HGNC:9067	3_171687427_A_AGCTGCTTGTAG	6.576260147994617e-6	0	0	0	1.470460028940579e-5	PLD1
HGNC:9067	3_171688754_C_T	6.5713397816580255e-6	0	0	0	1.4698100130772218e-5	PLD1
HGNC:9067	3_171688798_AT_A	1.9709099433384836e-5	0	0	0	4.408520180732012e-5	PLD1
HGNC:9067	3_171692331_C_T	6.578509783139452e-6	0	0	0	1.4706300135003403e-5	PLD1
HGNC:9067	3_171692444_T_C	1.3142200259608217e-5	4.8241599870380014e-5	0	0	0	PLD1
HGNC:9067	3_171699744_C_G	6.569180186488666e-6	0	0	1.921600050991401e-4	0	PLD1
HGNC:9067	3_171699753_G_A	2.6284700652468018e-5	2.41348006966291e-5	6.546219810843468e-5	1.923079980770126e-4	1.4697699953103438e-5	PLD1
HGNC:9067	3_171708835_A_T	6.569270226464141e-6	0	0	0	0	PLD1
HGNC:9067	3_171709664_C_T	1.3144200238457415e-5	4.825790165341459e-5	0	0	0	PLD1
HGNC:9067	3_171713912_G_A	3.950119935325347e-5	0	6.553080311277881e-5	0	7.354669651249424e-5	PLD1
HGNC:9067	3_171714043_C_T	6.573579867108492e-6	0	0	0	1.4699399798701052e-5	PLD1
HGNC:9067	3_171726017_C_T	3.2848500268300995e-5	2.4130100428010337e-5	0	0	5.878380034118891e-5	PLD1
HGNC:9067	3_171735638_C_G	1.972700010810513e-5	0	0	0	4.410080146044493e-5	PLD1
HGNC:29935	3_172889694_T_C	1.313820030190982e-5	0	0	0	2.9397899197647348e-5	SPATA16
HGNC:29935	3_172913745_C_A	1.3145599950803444e-5	4.829050158150494e-5	0	0	0	SPATA16
HGNC:29935	3_172916316_C_A	6.590480097656837e-6	0	0	0	1.4707199625263456e-5	SPATA16
HGNC:29935	3_172916328_C_A	1.3162600225768983e-5	0	0	0	2.9418699341476895e-5	SPATA16
HGNC:29935	3_172916408_ACT_A	6.595089871552773e-6	2.4251799914054573e-5	0	0	0	SPATA16
HGNC:29935	3_172925428_A_T	6.5763501879700925e-6	0	6.551360274897888e-5	0	0	SPATA16
HGNC:29935	3_172977002_TCTTCC_T	6.579989985766588e-6	0	0	0	1.4714500139234588e-5	SPATA16
HGNC:29935	3_173049096_T_G	6.5714198171917815e-6	0	6.544499774463475e-5	0	0	SPATA16
HGNC:29935	3_173117152_AG_A	6.5718600126274396e-6	0	0	1.9267799507360905e-4	0	SPATA16
HGNC:29935	3_173117158_AT_A	2.6290199457434937e-5	9.654369932832196e-5	0	0	0	SPATA16
HGNC:29935	3_173117167_G_A	6.574190138053382e-6	2.415229937469121e-5	0	0	0	SPATA16
HGNC:29935	3_173117287_G_A	6.571250196429901e-6	0	0	0	1.4698999621032272e-5	SPATA16
HGNC:29935	3_173117443_G_A	1.3145099728717469e-5	4.825089854421094e-5	0	0	0	SPATA16
HGNC:25244	3_180616279_A_T	6.574449798790738e-6	2.4145299903466366e-5	0	0	0	CCDC39
HGNC:25244	3_180616336_T_TGCTA	6.571769972651964e-6	2.413360016362276e-5	0	0	0	CCDC39
HGNC:25244	3_180616354_C_A	3.2878699130378664e-5	0	1.3114800094626844e-4	0	4.412540147313848e-5	CCDC39
HGNC:25244	3_180616515_C_T	6.5763501879700925e-6	0	0	0	1.4708500202686992e-5	CCDC39
HGNC:25244	3_180616555_ATTTTC_A	1.3153699910617433e-5	2.4154600396286696e-5	0	0	1.4706700312672183e-5	CCDC39
HGNC:25244	3_180616603_CTG_C	2.6308900487492792e-5	7.248829933814704e-5	0	0	1.4704999557579868e-5	CCDC39
HGNC:25244	3_180631564_TTTTAC_T	6.572290203621378e-6	2.4128899895003997e-5	0	0	0	CCDC39
HGNC:25244	3_180631589_A_AGT	6.570389814442024e-6	2.412429967080243e-5	0	0	0	CCDC39
HGNC:25244	3_180641994_TTA_T	6.571170160896145e-6	2.413239963061642e-5	0	0	0	CCDC39
HGNC:25244	3_180642018_C_CA	6.574280178028857e-6	0	0	0	1.4709799870615825e-5	CCDC39
HGNC:25244	3_180642072_G_A	4.60660012322478e-5	2.4168599338736385e-5	0	0	8.825609984342009e-5	CCDC39
HGNC:25244	3_180644131_CT_C	6.577909971383633e-6	0	0	0	1.4710600225953385e-5	CCDC39
HGNC:25244	3_180648171_G_T	1.3150300219422206e-5	2.4139399101841263e-5	0	0	1.4706700312672183e-5	CCDC39
HGNC:25244	3_180648299_G_A	6.5746198742999695e-6	0	0	1.9275299564469606e-4	0	CCDC39
HGNC:25244	3_180651454_C_A	6.5714198171917815e-6	2.413589936622884e-5	0	0	0	CCDC39
HGNC:25244	3_180651522_G_GT	6.584839866263792e-6	2.419319935142994e-5	0	0	0	CCDC39
HGNC:25244	3_180652178_T_TC	3.9410901081282645e-5	1.4465500134974718e-4	0	0	0	CCDC39
HGNC:25244	3_180652186_CTTCT_C	6.580849913007114e-6	2.4156899598892778e-5	0	0	0	CCDC39
HGNC:25244	3_180659477_TCC_T	6.5686599555192515e-6	2.41149991779821e-5	0	0	0	CCDC39
HGNC:25244	3_180659508_C_A	6.570299774466548e-6	0	6.546219810843468e-5	0	0	CCDC39
HGNC:25244	3_180659520_T_TTA	6.568060143763432e-6	0	0	1.921600050991401e-4	0	CCDC39
HGNC:25244	3_180659582_T_C	8.542070281691849e-5	0	0	0	1.911309955175966e-4	CCDC39
HGNC:25244	3_180659703_C_A	6.573930022568675e-6	0	0	0	1.470159986638464e-5	CCDC39
HGNC:25244	3_180659714_ATC_A	6.570910045411438e-6	0	0	0	1.470159986638464e-5	CCDC39
HGNC:25244	3_180659737_CAA_C	1.972410063899588e-5	0	0	0	4.4112501200288534e-5	CCDC39
HGNC:25244	3_180659745_GTCTT_G	6.57402006254415e-6	0	0	0	1.4703699889651034e-5	CCDC39
HGNC:25244	3_180659758_CAG_C	6.572459824383259e-6	0	0	0	1.4702900443808176e-5	CCDC39
HGNC:25244	3_180659771_T_C	6.568920071003959e-6	0	0	0	0	CCDC39
HGNC:25244	3_180660634_GC_G	6.5775598159234505e-6	0	0	0	1.4721000297868159e-5	CCDC39
HGNC:25244	3_180661860_C_G	6.582409696420655e-5	2.416159986751154e-5	1.3114800094626844e-4	0	1.030589992296882e-4	CCDC39
HGNC:25244	3_180661932_G_A	6.590310022147605e-6	0	0	0	1.471799987484701e-5	CCDC39
HGNC:25244	3_180663987_C_T	1.3142799616616685e-5	0	0	0	2.940050035249442e-5	CCDC39
HGNC:6936	3_183041570_G_GC	1.971689925994724e-5	0	0	0	2.939529986178968e-5	MCCC1
HGNC:6936	3_183041609_G_A	6.5713397816580255e-6	2.4126600692397915e-5	0	0	0	MCCC1
HGNC:6936	3_183041639_CCA_C	1.9711900677066296e-5	0	0	0	4.4095599150750786e-5	MCCC1
HGNC:6936	3_183041720_G_A	3.943530100514181e-5	9.654839959694073e-5	1.309240033151582e-4	0	0	MCCC1
HGNC:6936	3_183045421_GC_G	2.6296800569980405e-5	2.413360016362276e-5	0	0	4.410080146044493e-5	MCCC1
HGNC:6936	3_183045422_C_T	1.3146999663149472e-5	0	0	0	2.939969999715686e-5	MCCC1
HGNC:6936	3_183045516_G_C	6.574970029760152e-6	0	0	0	1.4699799976369832e-5	MCCC1
HGNC:6936	3_183052169_A_T	6.569609922735253e-6	0	0	0	1.4698999621032272e-5	MCCC1
HGNC:6936	3_183057322_C_A	6.570389814442024e-6	0	0	0	1.4697199731017463e-5	MCCC1
HGNC:6936	3_183057343_G_A	2.6300200261175632e-5	0	6.552220293087885e-5	0	4.4109900045441464e-5	MCCC1
HGNC:6936	3_183057379_CA_C	6.570040113729192e-6	0	0	0	1.4698500308440998e-5	MCCC1
HGNC:6936	3_183071118_TCC_T	1.3156300155969802e-5	0	0	0	2.9409999115159735e-5	MCCC1
HGNC:6936	3_183071208_A_T	1.9706199964275584e-5	0	0	5.764800007455051e-4	0	MCCC1
HGNC:6936	3_183071279_G_T	6.571170160896145e-6	0	0	0	0	MCCC1
HGNC:6936	3_183071290_AT_A	1.3139099792169873e-5	0	0	0	2.939529986178968e-5	MCCC1
HGNC:6936	3_183071358_C_T	6.572890015377197e-6	0	0	0	1.4698100130772218e-5	MCCC1
HGNC:6936	3_183086719_G_A	6.570910045411438e-6	2.4122000468196347e-5	0	0	0	MCCC1
HGNC:3261	3_184135570_ACCAGCCTCGGGTGAGCG_A	6.5701301537046675e-6	2.412429967080243e-5	0	0	0	EIF2B5
HGNC:3261	3_184142379_G_A	6.571170160896145e-6	2.412429967080243e-5	0	0	0	EIF2B5
HGNC:3261	3_184144653_G_A	6.574190138053382e-6	0	0	0	1.4699799976369832e-5	EIF2B5
HGNC:23056	3_184243790_C_G	6.56909014651319e-6	2.4120799935190007e-5	0	0	0	ALG3
HGNC:23056	3_184243831_GGT_G	2.6275700292899273e-5	2.4120799935190007e-5	0	0	4.4091699237469584e-5	ALG3
HGNC:23056	3_184243864_G_A	6.569349807250546e-6	0	0	0	0	ALG3
HGNC:23056	3_184244603_G_A	7.23331977496855e-5	0	6.553080165758729e-4	0	0	ALG3
HGNC:23056	3_184245197_C_T	6.576519808731973e-6	0	0	0	1.4704999557579868e-5	ALG3
HGNC:2020	3_184354315_C_A	6.577220119652338e-6	2.4173299607355148e-5	0	0	0	CLCN2
HGNC:2020	3_184354547_C_T	1.9734799934667535e-5	0	0	0	4.412280031829141e-5	CLCN2
HGNC:29122	3_184824666_C_T	3.286140054115094e-5	1.206619999720715e-4	0	0	0	VPS8
HGNC:29122	3_184854174_G_A	1.3145099728717469e-5	4.8276499001076445e-5	0	0	0	VPS8
HGNC:29122	3_184855710_G_T	6.577649855898926e-6	0	6.547069642692804e-5	0	0	VPS8
HGNC:29122	3_184855806_T_TAC	6.569609922735253e-6	0	0	0	1.4696799553348683e-5	VPS8
HGNC:29122	3_184860027_A_T	6.572890015377197e-6	0	0	0	1.4699799976369832e-5	VPS8
HGNC:29122	3_184860065_CGTGA_C	6.574970029760152e-6	0	0	0	0	VPS8
HGNC:29122	3_184860066_G_A	1.9724899175344035e-5	2.415229937469121e-5	0	0	2.9406599423964508e-5	VPS8
HGNC:29122	3_184866878_TTTGG_T	6.571509857167257e-6	0	0	0	1.4697199731017463e-5	VPS8
HGNC:29122	3_184866900_TATCA_T	1.3139099792169873e-5	0	0	0	2.9396200261544436e-5	VPS8
HGNC:29122	3_184868022_A_G	6.571080120920669e-6	0	6.547069642692804e-5	0	0	VPS8
HGNC:29122	3_184868944_A_G	6.569699962710729e-6	0	6.545359792653471e-5	0	0	VPS8
HGNC:29122	3_184869505_C_T	6.5777398958744016e-6	0	0	0	1.4704200111737009e-5	VPS8
HGNC:29122	3_184870755_A_T	7.884779915912077e-5	0	0	0	1.7638200370129198e-4	VPS8
HGNC:29122	3_184870794_C_T	6.572459824383259e-6	2.413589936622884e-5	0	0	0	VPS8
HGNC:29122	3_184915028_ATCTGGTTCCCTTGG_A	6.572369784407783e-6	0	0	0	1.4699399798701052e-5	VPS8
HGNC:29122	3_184915406_G_T	6.568230219272664e-6	0	0	0	1.4697699953103438e-5	VPS8
HGNC:29122	3_184920128_CTT_C	6.575829957000678e-6	0	0	0	1.4704999557579868e-5	VPS8
HGNC:29122	3_184924979_C_T	1.972410063899588e-5	2.4145299903466366e-5	0	0	1.4704200111737009e-5	VPS8
HGNC:29122	3_184924982_G_T	6.5760900724853855e-6	0	0	0	1.4705399735248648e-5	VPS8
HGNC:29122	3_184926582_TTCTTCGGCCA_T	6.5714198171917815e-6	2.413589936622884e-5	0	0	0	VPS8
HGNC:29122	3_184926630_C_T	6.577300155186094e-6	2.415810013189912e-5	0	0	0	VPS8
HGNC:29122	3_184926652_T_G	6.5730700953281485e-6	0	0	1.926039985846728e-4	0	VPS8
HGNC:29122	3_184928502_C_T	6.576519808731973e-6	0	0	0	0	VPS8
HGNC:29122	3_184929659_C_T	6.5731501308619045e-6	2.414290065644309e-5	0	0	0	VPS8
HGNC:29122	3_184929665_G_A	6.5714198171917815e-6	0	6.546219810843468e-5	0	0	VPS8
HGNC:29122	3_184936337_T_A	1.3143199794285465e-5	0	0	0	2.9397899197647348e-5	VPS8
HGNC:29122	3_184940244_G_A	1.368930043099681e-5	2.5342100343550555e-5	0	0	0	VPS8
HGNC:29122	3_184957372_A_G	6.570910045411438e-6	0	0	0	1.4699799976369832e-5	VPS8
HGNC:29122	3_184964466_A_G	6.572290203621378e-6	0	0	0	0	VPS8
HGNC:29122	3_184966669_A_G	6.569779998244485e-6	0	0	0	1.4698100130772218e-5	VPS8
HGNC:29122	3_184971667_C_G	6.569180186488666e-6	2.4117300199577585e-5	0	0	0	VPS8
HGNC:29122	3_184982564_A_C	6.576519808731973e-6	2.4155799110303633e-5	0	0	0	VPS8
HGNC:29122	3_184982611_C_CT	6.632179974985775e-6	0	0	0	0	VPS8
HGNC:29122	3_184983096_T_C	1.3145099728717469e-5	4.8276499001076445e-5	0	0	0	VPS8
HGNC:29122	3_184994009_TG_T	6.570040113729192e-6	0	0	0	1.4698500308440998e-5	VPS8
HGNC:29122	3_184996384_T_A	6.569779998244485e-6	0	0	0	0	VPS8
HGNC:29122	3_185024390_G_A	6.572549864358734e-6	0	0	0	1.4700700376124587e-5	VPS8
HGNC:29122	3_185024391_T_C	4.073859890922904e-4	7.239379920065403e-5	1.3085600221529603e-4	0	8.377920021302998e-4	VPS8
HGNC:349	3_186613145_A_T	7.892239955253899e-5	2.415930066490546e-5	6.551360274897888e-5	0	1.4704999921377748e-4	AHSG
HGNC:349	3_186613175_C_T	6.574280178028857e-6	0	6.553080311277881e-5	0	0	AHSG
HGNC:349	3_186613226_C_T	1.1169700155733153e-4	0	0	0	0	AHSG
HGNC:349	3_186613269_TG_T	6.569779998244485e-6	2.4126600692397915e-5	0	0	0	AHSG
HGNC:349	3_186615727_G_T	1.3139099792169873e-5	0	0	0	2.9393599106697366e-5	AHSG
HGNC:349	3_186616528_G_C	6.572120128112147e-6	0	0	0	1.4700700376124587e-5	AHSG
HGNC:349	3_186616529_T_G	6.57046984997578e-6	0	6.541080074384809e-5	0	0	AHSG
HGNC:349	3_186618614_A_T	2.6277399229002185e-5	0	0	0	0	AHSG
HGNC:349	3_186618639_T_C	6.575140105269384e-6	2.415229937469121e-5	0	0	0	AHSG
HGNC:6901	3_187220262_C_T	6.57262989989249e-6	0	0	0	1.47024002217222e-5	MASP1
HGNC:6901	3_187220262_CT_C	6.57262989989249e-6	0	0	0	1.47024002217222e-5	MASP1
HGNC:6901	3_187221090_A_C	1.3138699614501093e-5	0	0	0	1.469549988541985e-5	MASP1
HGNC:6901	3_187223127_CT_C	6.57046984997578e-6	0	0	0	1.4698999621032272e-5	MASP1
HGNC:6901	3_187223162_G_A	1.971140045498032e-5	0	0	0	4.408779932418838e-5	MASP1
HGNC:6901	3_187225323_C_T	6.570559889951255e-6	0	0	0	1.469590006308863e-5	MASP1
HGNC:6901	3_187225330_G_A	1.3139399925421458e-5	4.824619827559218e-5	0	0	0	MASP1
HGNC:6901	3_187225438_G_A	5.913190034334548e-5	2.171079977415502e-4	0	0	0	MASP1
HGNC:6901	3_187225510_C_A	3.9426500734407455e-5	1.447950053261593e-4	0	0	0	MASP1
HGNC:6901	3_187226521_C_T	1.3144699551048689e-5	0	0	0	2.939529986178968e-5	MASP1
HGNC:6901	3_187250330_C_G	6.572369784407783e-6	0	0	0	1.4700300198455807e-5	MASP1
HGNC:6901	3_187251636_T_A	2.6281899408786558e-5	0	0	0	1.4699399798701052e-5	MASP1
HGNC:6901	3_187256862_T_A	6.579729870281881e-6	2.4173299607355148e-5	0	0	0	MASP1
HGNC:19317	3_189963957_C_T	6.5718600126274396e-6	0	0	0	1.4698100130772218e-5	P3H2
HGNC:19317	3_189964099_C_G	6.572890015377197e-6	0	0	0	1.4699399798701052e-5	P3H2
HGNC:19317	3_189971949_CAACA_C	6.572290203621378e-6	0	0	0	0	P3H2
HGNC:19317	3_189971980_CT_C	1.971120036614593e-5	4.825089854421094e-5	0	0	1.4698100130772218e-5	P3H2
HGNC:19317	3_189972874_CAG_C	6.5760900724853855e-6	0	0	0	0	P3H2
HGNC:19317	3_189972889_G_A	6.574280178028857e-6	0	0	0	1.470159986638464e-5	P3H2
HGNC:19317	3_189972958_G_A	6.5910899138543755e-6	0	0	0	1.4714500139234588e-5	P3H2
HGNC:19317	3_189974587_G_A	6.572549864358734e-6	2.413360016362276e-5	0	0	0	P3H2
HGNC:19317	3_189974623_G_A	2.628740003274288e-5	0	0	0	5.8797599194804206e-5	P3H2
HGNC:19317	3_189974638_G_A	3.284939884906635e-5	0	1.308899954892695e-4	0	4.408389941090718e-5	P3H2
HGNC:19317	3_189974652_A_ACT	6.56987003821996e-6	2.4118500732583925e-5	0	0	0	P3H2
HGNC:19317	3_189974681_AC_A	1.3144400327291805e-5	2.4130100428010337e-5	0	0	1.4699399798701052e-5	P3H2
HGNC:19317	3_189974687_T_C	6.570299774466548e-6	0	0	0	1.4697699953103438e-5	P3H2
HGNC:19317	3_189983061_G_A	6.578430202353047e-6	0	0	0	1.4703699889651034e-5	P3H2
HGNC:19317	3_189989040_T_C	1.3144699551048689e-5	2.4139399101841263e-5	0	0	1.4699799976369832e-5	P3H2
HGNC:19317	3_189994238_CAA_C	6.577040039701387e-6	0	0	1.9245600560680032e-4	0	P3H2
HGNC:2037	3_190388444_G_A	6.574190138053382e-6	0	0	0	0	CLDN16
HGNC:8140	3_193615724_G_A	6.574190138053382e-6	0	0	0	1.47024002217222e-5	OPA1
HGNC:8140	3_193631620_CAA_C	1.3151099665265065e-5	2.4153399863280356e-5	6.546219810843468e-5	0	0	OPA1
HGNC:8140	3_193642763_A_G	6.571080120920669e-6	0	6.547929660882801e-5	0	0	OPA1
HGNC:8140	3_193643973_A_G	1.3150800441508181e-5	0	0	1.9253000209573656e-4	1.4705399735248648e-5	OPA1
HGNC:8140	3_193648793_A_G	6.570559889951255e-6	2.4117300199577585e-5	0	0	0	OPA1
HGNC:8140	3_193655028_G_A	6.570649929926731e-6	0	0	0	1.4697699953103438e-5	OPA1
HGNC:11763	3_196055155_GT_G	1.3142799616616685e-5	0	0	0	2.9397899197647348e-5	TFRC
HGNC:11763	3_196062607_A_T	1.9701799828908406e-5	7.233450014609843e-5	0	0	0	TFRC
HGNC:11763	3_196065590_CT_C	6.572549864358734e-6	2.414640039205551e-5	0	0	0	TFRC
HGNC:11763	3_196071395_C_G	6.5715998971427325e-6	0	6.547929660882801e-5	0	0	TFRC
HGNC:11763	3_196071499_C_CTTAATCT	6.572369784407783e-6	0	0	0	1.4700700376124587e-5	TFRC
HGNC:11763	3_196072131_A_T	6.5683198045007885e-06	0	0	0	1.4696400285174605e-5	TFRC
HGNC:8754	3_196214375_T_A	6.572459824383259e-6	0	0	0	1.4699399798701052e-5	PCYT1A
HGNC:8754	3_196257787_C_T	1.9722800061572343e-5	0	1.967209973372519e-4	0	0	PCYT1A
HGNC:8754	3_196270471_G_GT	6.570389814442024e-6	0	0	0	1.469549988541985e-5	PCYT1A
HGNC:8754	3_196270520_CTG_C	6.5701301537046675e-6	2.4126600692397915e-5	0	0	0	PCYT1A
HGNC:28482	3_196296071_T_A	1.3144200238457415e-5	2.413589936622884e-5	0	0	1.4698500308440998e-5	DYNLT2B
HGNC:28482	3_196316203_TAC_T	6.5701301537046675e-6	0	0	0	1.4698100130772218e-5	DYNLT2B
HGNC:28482	3_196318048_G_GA	3.2883901440072805e-5	4.829980025533587e-5	0	0	4.412280031829141e-5	DYNLT2B
HGNC:26661	3_196483768_ACTT_A	6.570040113729192e-6	0	0	0	1.4697199731017463e-5	RNF168
HGNC:26661	3_196483889_GTTC_G	4.600900138029829e-5	1.6895199951250106e-4	0	0	0	RNF168
HGNC:26661	3_196483893_T_C	1.971120036614593e-5	4.8262500058626756e-5	0	0	1.4696799553348683e-5	RNF168
HGNC:26661	3_196487398_C_T	1.970939956663642e-5	2.4120799935190007e-5	0	0	2.9392700525932014e-5	RNF168
HGNC:26661	3_196487408_GC_G	6.569699962710729e-6	2.4117300199577585e-5	0	0	0	RNF168
HGNC:26661	3_196487464_G_A	1.3149599908501841e-5	0	0	0	1.4700700376124587e-5	RNF168
HGNC:26661	3_196487476_CCTGT_C	6.569529887201497e-6	0	0	0	1.4696400285174605e-5	RNF168
HGNC:26661	3_196487520_ATG_A	6.579639830306405e-6	2.4184999347198755e-5	0	0	0	RNF168
HGNC:26661	3_196487545_C_A	2.628539914439898e-5	0	0	0	5.879070158698596e-5	RNF168
HGNC:26661	3_196487566_G_A	6.578689863090403e-6	0	0	0	1.4697199731017463e-5	RNF168
HGNC:26661	3_196487579_C_T	6.571250196429901e-6	0	0	0	1.4698500308440998e-5	RNF168
HGNC:26661	3_196488607_CT_C	1.975839950318914e-5	4.840510155190714e-5	0	0	1.4706300135003403e-5	RNF168
HGNC:26661	3_196488626_TA_T	6.5760900724853855e-6	0	0	0	0	RNF168
HGNC:26661	3_196502960_CGA_C	1.315179997618543e-5	0	1.3102700177114457e-4	0	0	RNF168
HGNC:26661	3_196502982_G_C	6.576960004167631e-6	2.4166300136130303e-5	0	0	0	RNF168
HGNC:26661	3_196503053_G_A	6.5714198171917815e-6	2.4138300432241522e-5	0	0	0	RNF168
HGNC:28991	3_197677479_C_T	6.568060143763432e-6	0	0	0	1.4694600395159796e-5	RUBCN
HGNC:28991	3_197681227_T_TG	6.57324017083738e-6	0	0	0	1.4702900443808176e-5	RUBCN
HGNC:28991	3_197681243_G_C	1.3146500350558199e-5	0	0	0	0	RUBCN
HGNC:28991	3_197681259_TC_T	6.577040039701387e-6	0	0	0	1.4708500202686992e-5	RUBCN
HGNC:28991	3_197681340_TCA_T	6.572549864358734e-6	0	6.547069642692804e-5	0	0	RUBCN
HGNC:28991	3_197681356_G_A	6.572980055352673e-6	2.414879963907879e-5	0	0	0	RUBCN
HGNC:28991	3_197681860_TGCACA_T	6.574100098077906e-6	0	0	0	1.4698500308440998e-5	RUBCN
HGNC:28991	3_197681867_C_CTT	6.575400220754091e-6	0	0	0	1.4698100130772218e-5	RUBCN
HGNC:28991	3_197682469_C_A	6.572290203621378e-6	0	0	0	1.4701099644298665e-5	RUBCN
HGNC:28991	3_197682469_C_T	6.572290203621378e-6	0	0	0	1.4701099644298665e-5	RUBCN
HGNC:28991	3_197682605_A_ATGGGCAGGAGC	1.3147699974069837e-5	2.4141800167853944e-5	0	0	1.470159986638464e-5	RUBCN
HGNC:28991	3_197684173_CG_C	6.582589776371606e-6	0	0	0	0	RUBCN
HGNC:25088	3_20178270_C_T	2.6293300834367983e-5	2.4138300432241522e-5	0	0	2.9403099688352086e-5	SGO1
HGNC:25088	3_20178348_C_T	6.5731501308619045e-6	0	0	0	1.470200004405342e-5	SGO1
HGNC:25088	3_20183691_TC_T	6.5683198045007885e-06	0	0	0	1.469509970775107e-5	SGO1
HGNC:25088	3_20183759_A_AT	6.572549864358734e-6	0	0	0	1.4700300198455807e-5	SGO1
HGNC:25088	3_20183951_CT_C	6.572030088136671e-6	0	0	0	1.4704999557579868e-5	SGO1
HGNC:11799	3_24127743_GT_G	6.569439847226022e-6	0	0	0	0	THRB
HGNC:11799	3_24133464_T_G	6.572890015377197e-6	2.4140599634847604e-5	0	0	0	THRB
HGNC:11799	3_24146823_C_G	6.572030088136671e-6	0	0	0	1.470200004405342e-5	THRB
HGNC:9865	3_25174560_AC_A	6.582500191143481e-6	0	0	0	1.4712800293636974e-5	RARB
HGNC:9865	3_25594606_C_T	6.5745398387662135e-6	0	0	0	0	RARB
HGNC:9865	3_25594623_CAT_C	6.572030088136671e-6	0	0	0	0	RARB
HGNC:17646	3_25729207_TTTGA_T	6.573409791599261e-6	0	0	0	1.4705399735248648e-5	NGLY1
HGNC:17646	3_25729228_GA_G	6.577300155186094e-6	0	0	0	0	NGLY1
HGNC:17646	3_25729231_CAT_C	6.575569841515971e-6	0	0	0	0	NGLY1
HGNC:17646	3_25733901_G_A	1.3150500308256596e-5	2.4151100660674274e-5	0	1.9342399900779128e-4	0	NGLY1
HGNC:17646	3_25733931_T_A	2.955899981316179e-4	2.893659984692931e-4	0	0	4.850089899264276e-4	NGLY1
HGNC:17646	3_25733964_G_A	6.575749921466922e-6	0	0	0	1.4703699889651034e-5	NGLY1
HGNC:17646	3_25733983_C_G	1.3141099771019071e-5	0	0	0	2.9398799597402103e-5	NGLY1
HGNC:17646	3_25739584_ATCGATTGCTGAACTGGC_A	1.9709099433384836e-5	7.237640238599852e-5	0	0	0	NGLY1
HGNC:17646	3_25739670_G_T	6.573930022568675e-6	2.413239963061642e-5	0	0	0	NGLY1
HGNC:17646	3_25739782_C_A	6.570729965460487e-6	0	0	0	1.4698100130772218e-5	NGLY1
HGNC:18592	3_27115997_T_A	6.57046984997578e-6	0	0	0	0	NEK10
HGNC:18592	3_27116077_G_A	1.97158005903475e-5	7.240779814310372e-5	0	0	0	NEK10
HGNC:18592	3_27119824_T_TGTGAAAAAGTGGG	6.569779998244485e-6	0	0	0	1.4698500308440998e-5	NEK10
HGNC:18592	3_27119870_T_C	6.571250196429901e-6	2.4126600692397915e-5	0	0	0	NEK10
HGNC:18592	3_27131918_G_A	6.575310180778615e-6	0	0	1.9275299564469606e-4	0	NEK10
HGNC:18592	3_27171817_AC_A	6.5760900724853855e-6	0	6.550500256707892e-5	0	0	NEK10
HGNC:18592	3_27174794_C_A	1.3141599993105046e-5	4.825320138479583e-5	0	0	0	NEK10
HGNC:18592	3_27192028_C_T	6.5713397816580255e-6	0	0	0	1.4698500308440998e-5	NEK10
HGNC:18592	3_27192109_G_A	6.573669907083968e-6	0	0	0	1.4699799976369832e-5	NEK10
HGNC:18592	3_27192131_CA_C	6.572549864358734e-6	2.413360016362276e-5	0	0	0	NEK10
HGNC:18592	3_27192152_TA_T	6.570040113729192e-6	0	0	0	1.4697699953103438e-5	NEK10
HGNC:18592	3_27192202_C_A	6.5716799326764885e-6	0	0	0	1.4698100130772218e-5	NEK10
HGNC:18592	3_27202494_GA_G	6.572290203621378e-6	2.4126600692397915e-5	0	0	0	NEK10
HGNC:18592	3_27256295_C_T	6.573759947059443e-6	0	0	0	1.4704200111737009e-5	NEK10
HGNC:18592	3_27284601_C_G	6.572549864358734e-6	0	6.550500256707892e-5	0	0	NEK10
HGNC:18592	3_27284689_G_A	6.575310180778615e-6	2.4147599106072448e-5	0	0	0	NEK10
HGNC:18592	3_27284706_T_C	6.570220193680143e-6	2.412309913779609e-5	0	0	0	NEK10
HGNC:18592	3_27284944_CTA_C	1.9715100279427134e-05	0	0	0	4.4095599150750786e-5	NEK10
HGNC:18592	3_27301695_C_T	6.5760100369516294e-6	0	0	0	1.47024002217222e-5	NEK10
HGNC:18592	3_27301765_G_A	6.572369784407783e-6	0	0	0	1.4700300198455807e-5	NEK10
HGNC:18592	3_27304746_C_A	1.3143199794285465e-5	0	0	0	2.939449950645212e-5	NEK10
HGNC:18592	3_27304799_C_CATTCTCA	9.857529948931187e-5	3.620040079113096e-4	0	0	0	NEK10
HGNC:18592	3_27307858_C_A	6.572719939867966e-6	0	0	0	0	NEK10
HGNC:18592	3_27307858_C_G	6.572719939867966e-6	0	0	0	1.4700300198455807e-5	NEK10
HGNC:18592	3_27307881_C_A	1.3141299859853461e-5	0	6.547069642692804e-5	0	0	NEK10
HGNC:18592	3_27308981_G_A	1.3165699783712626e-5	0	0	0	1.471110044803936e-5	NEK10
HGNC:18592	3_27310948_C_T	6.571940048161196e-6	0	0	0	1.4697699953103438e-5	NEK10
HGNC:18592	3_27311017_C_G	1.3158100045984611e-5	0	0	0	2.9403099688352086e-5	NEK10
HGNC:18592	3_27311018_T_C	6.577300155186094e-6	0	0	0	1.4700700376124587e-5	NEK10
HGNC:18592	3_27314339_C_T	6.576869964192156e-6	0	0	0	1.4700300198455807e-5	NEK10
HGNC:18592	3_27344371_C_T	6.572549864358734e-6	0	0	0	1.4700300198455807e-5	NEK10
HGNC:18592	3_27346085_C_G	6.570649929926731e-6	0	0	0	1.4697699953103438e-5	NEK10
HGNC:18592	3_27346108_CT_C	6.569010110979434e-6	0	0	0	1.4697699953103438e-5	NEK10
HGNC:18592	3_27346218_T_C	6.570220193680143e-6	0	0	0	0	NEK10
HGNC:18592	3_27352811_C_G	1.3145099728717469e-5	0	0	0	2.9403099688352086e-5	NEK10
HGNC:17341	3_3129041_ATGCTGAGG_A	6.572719939867966e-6	2.413239963061642e-5	0	0	0	TRNT1
HGNC:17341	3_3129055_GT_G	6.569349807250546e-6	0	0	0	1.4696400285174605e-5	TRNT1
HGNC:17341	3_3129072_CAGTGCTGAACCGTA_C	1.3142500392859802e-5	0	0	0	2.9397899197647348e-5	TRNT1
HGNC:17341	3_3129115_G_GT	6.573839982593199e-6	2.4144099370460026e-5	0	0	0	TRNT1
HGNC:17341	3_3146442_AAT_A	6.575569841515971e-6	2.4156899598892778e-5	0	0	0	TRNT1
HGNC:17341	3_3147448_AG_A	6.57046984997578e-6	0	6.541929906234145e-5	0	0	TRNT1
HGNC:17341	3_3147476_G_T	3.943840056308545e-5	0	0	0	8.822749805403873e-5	TRNT1
HGNC:17341	3_3147484_C_CAA	6.5733302108128555e-6	0	0	1.9238199456594884e-4	0	TRNT1
HGNC:17341	3_3147507_GT_G	6.572549864358734e-6	0	0	0	1.4700700376124587e-5	TRNT1
HGNC:17341	3_3147624_T_TAGTTA	6.5701301537046675e-6	0	0	0	1.4700700376124587e-5	TRNT1
HGNC:17341	3_3147641_GATTT_G	6.574100098077906e-6	0	6.548789679072797e-5	0	0	TRNT1
HGNC:17341	3_3147704_G_A	6.5731501308619045e-6	0	0	0	1.4707199625263456e-5	TRNT1
HGNC:17341	3_3147704_G_T	6.5731501308619045e-6	0	0	0	1.4707199625263456e-5	TRNT1
HGNC:30185	3_3154050_AC_A	6.5683998400345445e-6	0	6.541080074384809e-5	0	0	CRBN
HGNC:30185	3_3154054_G_GC	6.569779998244485e-6	0	0	0	1.4699799976369832e-5	CRBN
HGNC:30185	3_3154063_CTG_C	1.3140100236341823e-5	2.4119599402183667e-5	0	0	1.4700300198455807e-5	CRBN
HGNC:30185	3_3154065_G_C	6.570910045411438e-6	2.412779940641485e-5	0	0	0	CRBN
HGNC:30185	3_3154746_C_G	6.575829957000678e-6	0	0	0	1.4704200111737009e-5	CRBN
HGNC:30185	3_3154791_C_T	6.571940048161196e-6	0	0	0	1.4700300198455807e-5	CRBN
HGNC:30185	3_3156218_C_T	6.57402006254415e-6	0	0	0	1.4699799976369832e-5	CRBN
HGNC:30611	3_31617076_G_A	6.586919880646747e-6	0	0	0	1.474009968660539e-5	STT3B
HGNC:30611	3_31619826_A_ATTTG	6.570910045411438e-6	0	0	0	1.4700300198455807e-5	STT3B
HGNC:30611	3_31629297_G_C	6.573409791599261e-6	0	0	0	1.4700700376124587e-5	STT3B
HGNC:30185	3_3174058_C_T	6.572890015377197e-6	2.4144099370460026e-5	0	0	0	CRBN
HGNC:30185	3_3174146_A_C	6.5701301537046675e-6	0	0	0	1.4698999621032272e-5	CRBN
HGNC:30185	3_3174201_G_A	6.570389814442024e-6	0	0	0	1.4698500308440998e-5	CRBN
HGNC:30185	3_3175193_AT_A	6.57262989989249e-6	2.413709989923518e-5	0	0	0	CRBN
HGNC:30185	3_3175205_TG_T	6.570299774466548e-6	0	6.545359792653471e-5	0	0	CRBN
HGNC:30185	3_3175231_G_A	6.597259925911203e-6	0	0	1.9349799549672753e-4	0	CRBN
HGNC:30185	3_3179666_G_A	6.567970103787957e-6	2.4116099666571245e-5	0	0	0	CRBN
HGNC:4298	3_33014055_C_T	6.571250196429901e-6	0	0	0	1.4698999621032272e-5	GLB1
HGNC:4298	3_33014155_G_GT	6.569779998244485e-6	0	0	0	1.4696400285174605e-5	GLB1
HGNC:4298	3_33014173_C_T	6.5778199314081576e-6	2.4165099603123963e-5	0	0	0	GLB1
HGNC:4298	3_33014212_G_GC	1.9717399482033215e-5	0	0	0	2.939529986178968e-5	GLB1
HGNC:4298	3_33014312_T_C	6.57739019516157e-6	0	0	0	1.4702900443808176e-5	GLB1
HGNC:4298	3_33016708_C_T	6.572369784407783e-6	0	0	0	1.4696799553348683e-5	GLB1
HGNC:4298	3_33016747_C_A	6.572369784407783e-6	0	0	0	1.470200004405342e-5	GLB1
HGNC:4298	3_33016819_G_A	6.57262989989249e-6	0	0	0	1.4700300198455807e-5	GLB1
HGNC:4298	3_33021565_C_G	6.570299774466548e-6	0	0	0	0	GLB1
HGNC:4298	3_33021623_CAG_C	1.3140400369593408e-5	2.4128899895003997e-5	0	0	1.4698500308440998e-5	GLB1
HGNC:4298	3_33021657_T_A	6.569609922735253e-6	0	6.544499774463475e-5	0	0	GLB1
HGNC:4298	3_33024316_CT_C	7.765420377836563e-6	0	0	0	0	GLB1
HGNC:4298	3_33051914_CAT_C	6.569699962710729e-6	0	0	0	1.4697199731017463e-5	GLB1
HGNC:2379	3_33114083_GC_G	6.5820700001495425e-6	2.416159986751154e-5	0	0	0	CRTAP
HGNC:2379	3_33114090_C_CGCCGGGGG	6.5778199314081576e-6	0	0	0	0	CRTAP
HGNC:2379	3_33114098_GGCCGCGGC_G	6.5824101511680055e-6	0	0	0	1.4716700206918176e-5	CRTAP
HGNC:2379	3_33114131_CTGCGCGCTGCGCGCCG_C	1.9727500330191106e-5	0	0	0	0	CRTAP
HGNC:2379	3_33114132_TGCGCGCTGCGCGCCGG_T	6.578769898624159e-6	0	0	0	0	CRTAP
HGNC:2379	3_33114394_TGC_T	6.574879989784677e-6	0	6.541929906234145e-5	0	0	CRTAP
HGNC:2379	3_33120416_A_T	6.570910045411438e-6	0	6.547069642692804e-5	0	0	CRTAP
HGNC:2379	3_33120494_G_A	6.56987003821996e-6	0	0	0	0	CRTAP
HGNC:2379	3_33124420_C_T	3.9427999581675977e-5	1.2068000069120899e-4	0	0	1.4699799976369832e-5	CRTAP
HGNC:2379	3_33124544_TC_T	1.3139900147507433e-5	0	0	0	2.9396200261544436e-5	CRTAP
HGNC:2379	3_33132652_CCACA_C	6.569349807250546e-6	0	0	0	1.469590006308863e-5	CRTAP
HGNC:2379	3_33132656_A_ATG	6.569439847226022e-6	0	0	0	1.4698500308440998e-5	CRTAP
HGNC:2379	3_33132659_GAC_G	6.572120128112147e-6	0	0	0	1.4699399798701052e-5	CRTAP
HGNC:7127	3_37028782_A_C	6.569010110979434e-6	2.4119599402183667e-5	0	0	0	MLH1
HGNC:7127	3_37028782_A_G	6.569010110979434e-6	2.4119599402183667e-5	0	0	0	MLH1
HGNC:7127	3_37028783_G_C	6.5714198171917815e-6	2.412309913779609e-5	0	0	0	MLH1
HGNC:9060	3_38008012_A_T	6.580330136785051e-6	0	0	0	1.4713199561811052e-5	PLCD1
HGNC:9060	3_38008156_GT_G	1.9721499484148808e-5	7.243230356834829e-5	0	0	0	PLCD1
HGNC:9060	3_38008233_A_G	1.3139399925421458e-5	0	0	0	0	PLCD1
HGNC:9060	3_38008235_CA_C	6.567890068254201e-6	0	0	0	0	PLCD1
HGNC:9060	3_38008299_T_TGTCA	6.568060143763432e-6	0	0	0	0	PLCD1
HGNC:9060	3_38008326_C_CTT	6.56909014651319e-6	0	6.544499774463475e-5	0	0	PLCD1
HGNC:9060	3_38008496_G_A	1.3139600014255848e-5	0	6.540220056194812e-5	1.9245600560680032e-4	0	PLCD1
HGNC:9060	3_38008535_G_A	3.2851101423148066e-5	0	0	0	7.350560190388933e-5	PLCD1
HGNC:9060	3_38008622_G_A	1.3137299902155064e-5	0	0	0	2.9397899197647348e-5	PLCD1
HGNC:9060	3_38008637_C_T	6.567890068254201e-6	0	6.540220056194812e-5	0	0	PLCD1
HGNC:9060	3_38009290_G_A	1.83968004421331e-4	7.237640238599852e-5	0	0	3.674959880299866e-4	PLCD1
HGNC:9060	3_38009375_ACT_A	6.579380169569049e-6	0	0	0	1.4710600225953385e-5	PLCD1
HGNC:9060	3_38009381_G_T	6.570299774466548e-6	0	0	0	1.4696799553348683e-5	PLCD1
HGNC:9060	3_38009394_AT_A	1.3144600416126195e-5	2.4147599106072448e-5	6.546219810843468e-5	0	0	PLCD1
HGNC:9060	3_38009410_G_A	6.568920071003959e-6	0	0	0	1.4697199731017463e-5	PLCD1
HGNC:9060	3_38009748_C_A	6.5701301537046675e-6	2.412309913779609e-5	0	0	0	PLCD1
HGNC:9060	3_38009790_G_GC	6.570299774466548e-6	2.4126600692397915e-5	0	0	0	PLCD1
HGNC:9060	3_38009945_G_A	1.9710900232894346e-5	0	1.3082199438940734e-4	0	0	PLCD1
HGNC:9060	3_38010035_T_TG	7.22857002983801e-5	4.82555988128297e-5	0	0	1.323409960605204e-4	PLCD1
HGNC:9060	3_38010038_CAG_C	2.6276700737071224e-5	2.4122000468196347e-5	1.9620699458755553e-4	0	0	PLCD1
HGNC:9060	3_38010155_CCT_C	6.5683198045007885e-06	2.4113800463965163e-5	0	0	0	PLCD1
HGNC:9060	3_38010200_G_GT	6.5686599555192515e-6	2.4120799935190007e-5	0	0	0	PLCD1
HGNC:9060	3_38010220_G_A	6.569180186488666e-6	2.4117300199577585e-5	0	0	0	PLCD1
HGNC:9060	3_38010226_GC_G	1.3138699614501093e-5	0	0	0	2.9397899197647348e-5	PLCD1
HGNC:9060	3_38010256_G_A	6.570220193680143e-6	0	0	0	1.4700300198455807e-5	PLCD1
HGNC:9060	3_38010276_C_G	6.569779998244485e-6	0	0	0	1.4698999621032272e-5	PLCD1
HGNC:9060	3_38010473_C_CA	6.57046984997578e-6	0	0	0	1.470200004405342e-5	PLCD1
HGNC:9060	3_38010554_G_A	1.3140100236341823e-5	0	0	0	2.9406599423964508e-5	PLCD1
HGNC:9060	3_38011213_C_T	6.5683198045007885e-06	2.4116099666571245e-5	0	0	0	PLCD1
HGNC:9060	3_38011243_AG_A	6.571509857167257e-6	2.413360016362276e-5	0	0	0	PLCD1
HGNC:9060	3_38011320_CAG_C	3.940520036849193e-5	2.4112699975376017e-5	6.540220056194812e-5	0	4.408779932418838e-5	PLCD1
HGNC:9060	3_38011328_C_A	6.567200216522906e-6	2.4109200239763595e-5	0	0	0	PLCD1
HGNC:9060	3_38011435_TGGTCACACTCCTGCAGAGCCAGGACAGCCGAGTGGGCTCAGAGCAGGCCTTGGGCCGGGGTCAAG_T	6.574449798790738e-6	0	0	0	1.4703699889651034e-5	PLCD1
HGNC:9060	3_38011563_TAGCTGTCGTCC_T	6.567890068254201e-6	2.41149991779821e-5	0	0	0	PLCD1
HGNC:9060	3_38011606_G_A	1.9706199964275584e-5	7.23729026503861e-5	0	0	0	PLCD1
HGNC:9060	3_38011612_C_A	6.569699962710729e-6	0	0	0	1.4698999621032272e-5	PLCD1
HGNC:9060	3_38011654_G_A	1.3141299859853461e-5	0	0	0	2.939710066129919e-5	PLCD1
HGNC:9060	3_38011672_AG_A	6.568830031028483e-6	2.4118500732583925e-5	0	0	0	PLCD1
HGNC:9060	3_38011675_T_A	6.569960078195436e-6	0	6.541080074384809e-5	0	0	PLCD1
HGNC:9060	3_38011675_T_G	5.255969881545752e-5	2.412779940641485e-5	0	0	1.0287800250807777e-4	PLCD1
HGNC:9060	3_38016501_T_A	6.570559889951255e-6	0	0	0	1.4698999621032272e-5	PLCD1
HGNC:9060	3_38020329_G_A	5.913270069868304e-5	4.82694995298516e-5	0	0	8.818600326776505e-5	PLCD1
HGNC:7562	3_38138722_G_GC	6.568830031028483e-6	0	0	0	1.4698999621032272e-5	MYD88
HGNC:7562	3_38138797_CTG_C	6.5671101765474305e-6	2.41149991779821e-5	0	0	0	MYD88
HGNC:7562	3_38138865_C_CT	6.5686599555192515e-6	0	0	0	1.469549988541985e-5	MYD88
HGNC:10593	3_38556481_AT_A	6.567279797309311e-6	2.411030072835274e-5	0	0	0	SCN5A
HGNC:10593	3_38560429_C_T	6.568920071003959e-6	0	0	0	1.469549988541985e-5	SCN5A
HGNC:10593	3_38575390_C_T	6.570220193680143e-6	0	0	0	1.4698500308440998e-5	SCN5A
HGNC:10593	3_38580910_CATGCAGGGGTGAGGGCCCACCTGCTTGCTGGACTCCTCCTCCGTGCCCAGGCTGTTCTCCTCATCTTCTTCTTGGTCATCTGTGTCT_C	6.569699962710729e-6	2.4119599402183667e-5	0	0	0	SCN5A
HGNC:10593	3_38597931_C_CA	6.569779998244485e-6	0	6.541929906234145e-5	0	0	SCN5A
HGNC:10593	3_38599004_TG_T	1.3144600416126195e-5	2.4140599634847604e-5	0	0	1.4703299711982254e-5	SCN5A
HGNC:10593	3_38603884_TG_T	6.570389814442024e-6	0	0	0	0	SCN5A
HGNC:10593	3_38606149_C_T	6.57817008686834e-6	0	0	0	1.4704200111737009e-5	SCN5A
HGNC:10593	3_38620842_C_T	6.569270226464141e-6	0	0	0	0	SCN5A
HGNC:10593	3_38622415_C_T	6.569960078195436e-6	0	6.543649942614138e-5	0	0	SCN5A
HGNC:30761	3_39109007_GCAGGTCTCATCCCATCTGGGACAGAACAGAGACAGAGAAGGGACTGGGCTATTGCAGTTATGTCTTCCTTCATACAGGCTGGGATCATTTACTATAGC_G	6.56848988001002e-6	0	0	1.9223400158807635e-4	0	TTC21A
HGNC:30761	3_39110028_G_A	1.3139399925421458e-5	0	0	0	2.939710066129919e-5	TTC21A
HGNC:30761	3_39110103_GC_G	6.571170160896145e-6	0	0	0	1.4698500308440998e-5	TTC21A
HGNC:30761	3_39110853_C_T	1.3141499948687851e-5	0	1.3077000039629638e-4	0	0	TTC21A
HGNC:30761	3_39110871_C_CTTGA	6.568830031028483e-6	0	0	0	0	TTC21A
HGNC:30761	3_39110934_CT_C	3.284500053268857e-5	1.205869994009845e-4	0	0	0	TTC21A
HGNC:30761	3_39114690_C_T	6.569609922735253e-6	0	0	0	1.4698999621032272e-5	TTC21A
HGNC:30761	3_39114711_G_GA	6.568749995494727e-6	2.4130100428010337e-5	0	0	0	TTC21A
HGNC:30761	3_39114741_AGGTGAG_A	6.569439847226022e-6	0	6.543649942614138e-5	0	0	TTC21A
HGNC:30761	3_39119921_G_C	6.5730700953281485e-6	2.4140599634847604e-5	0	0	0	TTC21A
HGNC:30761	3_39119993_T_TA	6.572200163645903e-6	0	0	0	1.4701099644298665e-5	TTC21A
HGNC:30761	3_39121127_A_AG	1.3142300304025412e-5	0	0	0	2.939710066129919e-5	TTC21A
HGNC:30761	3_39121129_GC_G	1.3145599950803444e-5	0	0	0	2.939969999715686e-5	TTC21A
HGNC:30761	3_39121140_G_A	1.3143199794285465e-5	0	0	0	2.939449950645212e-5	TTC21A
HGNC:30761	3_39121190_G_A	6.569779998244485e-6	0	0	0	1.4696799553348683e-5	TTC21A
HGNC:30761	3_39121190_GTA_G	6.569779998244485e-6	0	6.544499774463475e-5	0	0	TTC21A
HGNC:30761	3_39125331_G_T	6.574360213562613e-6	0	0	1.9238199456594884e-4	0	TTC21A
HGNC:30761	3_39125332_GT_G	6.57324017083738e-6	0	0	0	1.4700300198455807e-5	TTC21A
HGNC:30761	3_39125533_G_A	4.07359009841457e-4	7.239029946504161e-5	0	0	8.37766972836107e-4	TTC21A
HGNC:30761	3_39125533_G_T	6.570299774466548e-6	2.4130100428010337e-5	0	0	0	TTC21A
HGNC:30761	3_39125533_GT_G	1.3140599548933096e-5	4.8260200856020674e-5	0	0	0	TTC21A
HGNC:30761	3_39126349_T_TC	6.575140105269384e-6	2.4151100660674274e-5	0	0	0	TTC21A
HGNC:30761	3_39128360_C_T	3.284370177425444e-5	1.2059800064889714e-4	0	0	0	TTC21A
HGNC:30761	3_39128422_C_A	6.570649929926731e-6	0	6.543649942614138e-5	0	0	TTC21A
HGNC:30761	3_39128715_A_G	1.183420026791282e-4	0	0	0	2.3523900017607957e-4	TTC21A
HGNC:30761	3_39128720_C_T	1.3148400284990203e-5	0	0	0	1.470200004405342e-5	TTC21A
HGNC:30761	3_39128817_T_A	6.572809979843441e-6	0	0	0	0	TTC21A
HGNC:30761	3_39128933_G_A	6.5683998400345445e-6	0	0	1.9238199456594884e-4	0	TTC21A
HGNC:30761	3_39129270_C_T	1.9704200894921087e-5	2.4116099666571245e-5	0	0	2.939529986178968e-5	TTC21A
HGNC:30761	3_39130078_G_T	6.569270226464141e-6	0	0	1.926039985846728e-4	0	TTC21A
HGNC:30761	3_39130102_GC_G	1.3144899639883079e-5	0	0	0	2.94048004434444e-5	TTC21A
HGNC:30761	3_39130699_A_G	6.569270226464141e-6	0	0	0	1.4698999621032272e-5	TTC21A
HGNC:30761	3_39130787_GA_G	6.57046984997578e-6	2.4119599402183667e-5	0	0	0	TTC21A
HGNC:30761	3_39130991_G_A	6.571170160896145e-6	0	0	0	1.4699399798701052e-5	TTC21A
HGNC:30761	3_39131053_C_G	1.971120036614593e-5	0	0	0	2.9392700525932014e-5	TTC21A
HGNC:30761	3_39131093_A_ATT	6.569529887201497e-6	0	0	0	1.469549988541985e-5	TTC21A
HGNC:30761	3_39133082_C_T	6.569699962710729e-6	0	0	0	1.4698100130772218e-5	TTC21A
HGNC:30761	3_39133176_AAG_A	6.569270226464141e-6	2.4119599402183667e-5	0	0	0	TTC21A
HGNC:30761	3_39133193_G_GT	2.6276700737071224e-5	2.4118500732583925e-5	1.3090700667817146e-4	0	0	TTC21A
HGNC:30761	3_39134244_C_G	6.575749921466922e-6	0	0	0	1.4707999980601016e-5	TTC21A
HGNC:30761	3_39134251_CA_C	1.315200006501982e-5	4.830920079257339e-5	0	0	0	TTC21A
HGNC:30761	3_39135115_GA_G	1.975109989871271e-5	0	0	0	4.411629925016314e-5	TTC21A
HGNC:30761	3_39136966_C_T	1.313840039074421e-5	0	0	3.8565401337109506e-4	0	TTC21A
HGNC:30761	3_39137333_G_GA	6.567629952769494e-6	0	0	0	1.469590006308863e-5	TTC21A
HGNC:30761	3_39137555_C_CG	6.569529887201497e-6	0	0	1.9238199456594884e-4	0	TTC21A
HGNC:30761	3_39137561_C_T	6.56848988001002e-6	2.4122000468196347e-5	0	0	0	TTC21A
HGNC:30761	3_39137582_A_AC	1.315909958066186e-5	0	0	0	2.9414399250526913e-5	TTC21A
HGNC:30761	3_39137588_TGG_T	6.570220193680143e-6	0	0	0	1.4700300198455807e-5	TTC21A
HGNC:30761	3_39137608_G_GGACCT	1.3136499546817504e-5	4.82299983559642e-5	0	0	0	TTC21A
HGNC:26054	3_39389544_GCT_G	6.572719939867966e-6	0	0	0	0	SLC25A38
HGNC:29947	3_42184683_A_T	6.5685799199854955e-6	0	0	0	1.469549988541985e-5	TRAK1
HGNC:29947	3_42184763_G_T	6.571509857167257e-6	2.413239963061642e-5	0	0	0	TRAK1
HGNC:29947	3_42184764_AG_A	1.971120036614593e-5	7.23729026503861e-5	0	0	0	TRAK1
HGNC:29947	3_42193206_G_A	1.9705199520103633e-5	7.235189696075395e-5	0	0	0	TRAK1
HGNC:29947	3_42199175_A_G	6.570220193680143e-6	0	0	0	0	TRAK1
HGNC:29947	3_42199222_C_T	6.570299774466548e-6	2.4131299142027274e-5	0	0	0	TRAK1
HGNC:30372	3_42685766_G_GT	6.570299774466548e-6	0	6.543649942614138e-5	0	0	KLHL40
HGNC:30372	3_42685789_CT_C	6.570389814442024e-6	0	0	0	1.4698100130772218e-5	KLHL40
HGNC:30372	3_42686159_ATC_A	1.9720200725714676e-5	0	0	0	4.4111198803875595e-5	KLHL40
HGNC:30372	3_42686220_G_A	2.627809953992255e-5	2.41149991779821e-5	6.543649942614138e-5	0	2.9396200261544436e-5	KLHL40
HGNC:30372	3_42686371_GC_G	1.970830089703668e-5	7.235539669636637e-5	0	0	0	KLHL40
HGNC:30372	3_42686428_G_GA	6.569270226464141e-6	2.4113800463965163e-5	0	0	0	KLHL40
HGNC:30372	3_42686729_G_T	6.572549864358734e-6	0	0	0	1.4699799976369832e-5	KLHL40
HGNC:30372	3_42688281_C_A	6.58311000734102e-6	0	0	0	1.4708500202686992e-5	KLHL40
HGNC:30372	3_42688646_C_G	1.971560050151311e-5	0	0	0	4.4094300392316654e-5	KLHL40
HGNC:30372	3_42688706_AG_A	1.971689925994724e-5	0	0	0	4.410080146044493e-5	KLHL40
HGNC:30372	3_42688709_CAG_C	1.9720799173228443e-5	0	0	0	4.410729889059439e-5	KLHL40
HGNC:30372	3_42688718_G_T	6.570559889951255e-6	0	0	0	1.4698999621032272e-5	KLHL40
HGNC:30372	3_42689053_A_T	1.971560050151311e-5	2.413589936622884e-5	0	0	1.4696400285174605e-5	KLHL40
HGNC:30372	3_42690884_C_T	6.5715998971427325e-6	2.413709989923518e-5	0	0	0	KLHL40
HGNC:25519	3_43549719_C_T	1.314410019404022e-5	0	0	0	1.4699399798701052e-5	ANO10
HGNC:25519	3_43549757_G_C	1.971789970411919e-5	7.239729893626645e-5	0	0	0	ANO10
HGNC:25519	3_43555341_TA_T	6.569529887201497e-6	0	0	0	1.4696799553348683e-5	ANO10
HGNC:25519	3_43561403_C_T	6.57817008686834e-6	0	6.551360274897888e-5	0	0	ANO10
HGNC:25519	3_43565728_C_A	1.4348400327435229e-5	0	0	0	3.042940079467371e-5	ANO10
HGNC:25519	3_43565729_T_G	1.4940100300009362e-5	6.044120164006017e-5	0	0	0	ANO10
HGNC:21396	3_43711752_C_T	6.572200163645903e-6	2.4130100428010337e-5	0	0	0	ABHD5
HGNC:20376	3_4410916_C_T	6.5701301537046675e-6	0	0	0	1.4697699953103438e-5	SUMF1
HGNC:20376	3_4452961_G_GT	6.569699962710729e-6	2.412309913779609e-5	0	0	0	SUMF1
HGNC:20376	3_4453050_C_G	5.913820132263936e-5	2.1712899615522474e-4	0	0	0	SUMF1
HGNC:20376	3_4466979_TG_T	6.571509857167257e-6	0	0	0	1.4703699889651034e-5	SUMF1
HGNC:20376	3_4467040_CGGTGA_C	6.571509857167257e-6	0	0	0	0	SUMF1
HGNC:20376	3_4467048_GGCTGC_G	6.5718600126274396e-6	0	0	0	0	SUMF1
HGNC:20376	3_4467070_C_CCA	6.571080120920669e-6	2.4126600692397915e-5	0	0	0	SUMF1
HGNC:17095	3_45394584_CG_C	6.5777398958744016e-6	0	0	1.9245600560680032e-4	0	LARS2
HGNC:17095	3_45417568_AC_A	6.568140179297188e-6	2.4116099666571245e-5	0	0	0	LARS2
HGNC:17095	3_45419667_A_G	6.570820005435962e-6	0	0	0	1.469549988541985e-5	LARS2
HGNC:17095	3_45446905_T_A	6.569699962710729e-6	0	0	0	1.4698999621032272e-5	LARS2
HGNC:17095	3_45446930_C_T	1.9711900677066296e-5	4.8262500058626756e-5	0	0	1.4697199731017463e-5	LARS2
HGNC:17095	3_45458756_G_A	6.572890015377197e-6	0	0	1.9267799507360905e-4	0	LARS2
HGNC:17095	3_45476510_GCCAC_G	6.570389814442024e-6	0	6.545359792653471e-5	0	0	LARS2
HGNC:17095	3_45476530_T_A	6.568230219272664e-6	0	0	0	1.4698100130772218e-5	LARS2
HGNC:17095	3_45485748_GT_G	6.573499831574736e-6	0	0	0	1.4698500308440998e-5	LARS2
HGNC:17095	3_45488715_C_A	6.5686599555192515e-6	0	0	0	1.469549988541985e-5	LARS2
HGNC:17095	3_45488813_G_A	6.568749995494727e-6	0	0	1.923079980770126e-4	0	LARS2
HGNC:17095	3_45488814_T_C	1.3136100278643426e-5	4.823460039915517e-5	0	0	0	LARS2
HGNC:17095	3_45491516_G_A	6.571769972651964e-6	0	0	1.9275299564469606e-4	0	LARS2
HGNC:17095	3_45491522_AG_A	1.3144200238457415e-5	0	0	0	2.9397899197647348e-5	LARS2
HGNC:17095	3_45491775_G_T	6.568920071003959e-6	2.4117300199577585e-5	0	0	0	LARS2
HGNC:17095	3_45496330_GCTTGGTACTA_G	6.570220193680143e-6	0	0	0	0	LARS2
HGNC:17095	3_45500531_CA_C	6.574190138053382e-6	0	0	0	1.4704200111737009e-5	LARS2
HGNC:17095	3_45500572_A_T	6.56848988001002e-6	0	0	1.9223400158807635e-4	0	LARS2
HGNC:17095	3_45500578_A_AG	6.5686599555192515e-6	2.4112699975376017e-5	0	0	0	LARS2
HGNC:17095	3_45513148_A_T	6.5713397816580255e-6	0	0	1.9253000209573656e-4	0	LARS2
HGNC:17095	3_45516167_CA_C	1.9710900232894346e-5	7.237980025820434e-5	0	0	0	LARS2
HGNC:17095	3_45516170_C_CG	6.571250196429901e-6	0	0	0	0	LARS2
HGNC:17095	3_45516203_T_TGG	6.570729965460487e-6	0	0	0	1.4700300198455807e-5	LARS2
HGNC:17095	3_45516277_G_A	6.571170160896145e-6	0	0	0	0	LARS2
HGNC:17095	3_45517886_ACTGATGCTGAATTCAG_A	6.570990080945194e-6	0	0	0	1.4696799553348683e-5	LARS2
HGNC:17095	3_45517938_C_T	4.600060128723271e-5	0	1.3090700667817146e-4	0	7.349479710683227e-5	LARS2
HGNC:17095	3_45517995_C_T	6.571170160896145e-6	2.4126600692397915e-5	0	0	0	LARS2
HGNC:17095	3_45518070_C_T	6.5716799326764885e-6	0	0	0	1.469590006308863e-5	LARS2
HGNC:17095	3_45520267_C_T	6.574190138053382e-6	0	0	0	0	LARS2
HGNC:17095	3_45524006_CAG_C	6.575050065293908e-6	2.414879963907879e-5	0	0	0	LARS2
HGNC:17095	3_45524105_GC_G	1.3148899597581476e-5	4.830450052395463e-5	0	0	0	LARS2
HGNC:30927	3_45759959_C_T	6.569270226464141e-6	2.4119599402183667e-5	0	0	0	SLC6A20
HGNC:30927	3_45759960_C_T	6.56909014651319e-6	0	0	0	1.4698999621032272e-5	SLC6A20
HGNC:30927	3_45759991_G_A	1.3139199836587068e-5	0	0	0	1.4697199731017463e-5	SLC6A20
HGNC:30927	3_45763048_GCA_G	6.571250196429901e-6	2.4130100428010337e-5	0	0	0	SLC6A20
HGNC:30927	3_45765576_T_A	6.572719939867966e-6	2.413360016362276e-5	0	0	0	SLC6A20
HGNC:30927	3_45765665_G_T	6.570910045411438e-6	2.4130100428010337e-5	0	0	0	SLC6A20
HGNC:30927	3_45775775_C_CG	6.5746198742999695e-6	2.4153399863280356e-5	0	0	0	SLC6A20
HGNC:30927	3_45775798_T_TA	1.1179099965374917e-4	2.415810013189912e-5	5.237659788690507e-4	0	1.0294700041413307e-4	SLC6A20
HGNC:30927	3_45775839_C_T	6.570559889951255e-6	0	0	0	0	SLC6A20
HGNC:30927	3_45775902_G_T	6.568920071003959e-6	2.4120799935190007e-5	0	0	0	SLC6A20
HGNC:30927	3_45775905_C_CG	6.5683198045007885e-06	0	0	0	1.4696400285174605e-5	SLC6A20
HGNC:30927	3_45775938_G_T	6.5714198171917815e-6	0	0	0	1.4701099644298665e-5	SLC6A20
HGNC:30927	3_45780007_A_T	8.545439777662978e-5	0	0	0	1.7643399769440293e-4	SLC6A20
HGNC:30927	3_45780072_GAAGA_G	1.313800021307543e-5	0	0	0	2.9392700525932014e-5	SLC6A20
HGNC:30927	3_45796298_C_T	6.577300155186094e-6	0	0	0	1.470460028940579e-5	SLC6A20
HGNC:30927	3_45796300_TC_T	6.589869826711947e-6	0	0	0	1.4719300452270545e-5	SLC6A20
HGNC:30927	3_45796332_G_A	1.3164500160200987e-5	4.839329994865693e-5	0	0	0	SLC6A20
HGNC:30927	3_45796334_C_T	6.580420176760526e-6	0	0	1.9319899729453027e-4	0	SLC6A20
HGNC:6741	3_45828504_C_A	6.570040113729192e-6	0	6.541929906234145e-5	0	0	LZTFL1
HGNC:14673	3_45923732_TGTGGGAGTTGCATCGGGTC_T	6.572719939867966e-6	0	0	1.9297600374557078e-4	0	FYCO1
HGNC:14673	3_45923747_G_A	1.3146000128472224e-5	0	0	0	2.94048004434444e-5	FYCO1
HGNC:14673	3_45923766_C_A	1.971890014829114e-5	7.242179708555341e-5	0	0	0	FYCO1
HGNC:14673	3_45931282_C_T	6.5716799326764885e-6	0	0	0	0	FYCO1
HGNC:14673	3_45936455_C_A	1.3139700058673043e-5	4.823230119654909e-5	0	0	0	FYCO1
HGNC:14673	3_45965036_C_CA	6.569010110979434e-6	0	0	0	1.4696400285174605e-5	FYCO1
HGNC:14673	3_45966450_G_A	6.569010110979434e-6	0	0	0	1.4697199731017463e-5	FYCO1
HGNC:14673	3_45966573_G_A	6.5686599555192515e-6	0	0	0	0	FYCO1
HGNC:14673	3_45966782_C_CTACAGAATGTA	6.570559889951255e-6	0	0	0	0	FYCO1
HGNC:14673	3_45966784_C_CATTGCAGCAG	6.567800028278725e-6	0	0	0	0	FYCO1
HGNC:14673	3_45966978_G_A	1.3138899703335483e-5	4.8241599870380014e-5	0	0	0	FYCO1
HGNC:14673	3_45967123_GC_G	1.314370001637144e-5	0	0	0	2.9408300179056823e-5	FYCO1
HGNC:14673	3_45967286_GC_G	6.570910045411438e-6	0	0	0	0	FYCO1
HGNC:14673	3_45967704_CTT_C	3.284500053268857e-5	2.41149991779821e-5	0	0	5.879070158698596e-5	FYCO1
HGNC:14673	3_45967713_G_A	1.9713199435500428e-5	0	0	3.8565401337109506e-4	0	FYCO1
HGNC:14673	3_45967760_AC_A	6.576519808731973e-6	0	6.548789679072797e-5	0	0	FYCO1
HGNC:14673	3_45967806_AC_A	6.582929927390069e-6	0	0	0	1.4711899893882219e-5	FYCO1
HGNC:14673	3_45967848_GT_G	6.5730700953281485e-6	2.412779940641485e-5	0	0	0	FYCO1
HGNC:14673	3_45967911_C_A	1.9716599126695655e-5	0	0	0	2.9401400752249174e-5	FYCO1
HGNC:14673	3_45967923_G_A	1.3151499842933845e-5	2.4141800167853944e-5	0	0	0	FYCO1
HGNC:14673	3_45968267_TC_T	6.576519808731973e-6	0	0	0	1.4706300135003403e-5	FYCO1
HGNC:14673	3_45968272_TG_T	6.573579867108492e-6	0	0	0	1.4704200111737009e-5	FYCO1
HGNC:14673	3_45968301_G_A	6.571080120920669e-6	2.4128899895003997e-5	0	0	0	FYCO1
HGNC:14673	3_45968400_C_CA	6.5683998400345445e-6	0	0	0	1.469590006308863e-5	FYCO1
HGNC:14673	3_45968511_G_A	6.569699962710729e-6	0	0	0	1.4696400285174605e-5	FYCO1
HGNC:14673	3_45968613_G_A	1.971789970411919e-5	7.244630251079798e-5	0	0	0	FYCO1
HGNC:14673	3_45968628_G_A	1.3145099728717469e-5	0	0	0	2.939449950645212e-5	FYCO1
HGNC:14673	3_45969720_AG_A	6.570559889951255e-6	2.412779940641485e-5	0	0	0	FYCO1
HGNC:14673	3_45973151_TCA_T	6.56909014651319e-6	2.4120799935190007e-5	0	0	0	FYCO1
HGNC:14673	3_45973187_C_CTCAG	6.569609922735253e-6	2.412550020380877e-5	0	0	0	FYCO1
HGNC:14673	3_45973233_T_C	6.570299774466548e-6	0	0	0	1.4696799553348683e-5	FYCO1
HGNC:14673	3_45975246_CT_C	3.2847201509866863e-5	1.2063900067005306e-4	0	0	0	FYCO1
HGNC:14673	3_45975267_G_A	6.570389814442024e-6	0	6.541929906234145e-5	0	0	FYCO1
HGNC:14673	3_45979832_T_C	6.576180112460861e-6	2.4165099603123963e-5	0	0	0	FYCO1
HGNC:14673	3_45984868_G_A	6.5715998971427325e-6	2.4139399101841263e-5	0	0	0	FYCO1
HGNC:6180	3_4644135_G_A	6.571250196429901e-6	0	0	0	1.4698100130772218e-5	ITPR1
HGNC:30800	3_46705908_G_C	1.971060009964276e-5	0	0	0	4.408779932418838e-5	TMIE
HGNC:7584	3_46860989_T_C	6.578340162377572e-6	2.417210089333821e-5	0	0	0	MYL3
HGNC:7584	3_46863359_TC_T	6.572459824383259e-6	0	6.543649942614138e-5	0	0	MYL3
HGNC:9608	3_46883586_C_CCTGG	6.570389814442024e-6	0	0	0	0	PTH1R
HGNC:9608	3_46883619_C_CT	6.569270226464141e-6	0	0	0	1.4699399798701052e-5	PTH1R
HGNC:9608	3_46893936_G_GGAAC	6.570220193680143e-6	0	6.542789924424142e-5	0	0	PTH1R
HGNC:9608	3_46902747_A_G	6.572890015377197e-6	0	0	0	1.47024002217222e-5	PTH1R
HGNC:31928	3_46989131_C_T	6.572719939867966e-6	0	0	0	1.4700300198455807e-5	NBEAL2
HGNC:31928	3_46989287_C_T	1.3147299796401057e-5	2.4138300432241522e-5	6.544499774463475e-5	0	0	NBEAL2
HGNC:31928	3_46995597_CCCCCA_C	6.571250196429901e-6	0	0	0	1.470159986638464e-5	NBEAL2
HGNC:31928	3_46996437_TG_T	6.576699888682924e-6	2.4140599634847604e-5	0	0	0	NBEAL2
HGNC:31928	3_46996439_G_GC	6.573669907083968e-6	0	6.543649942614138e-5	0	0	NBEAL2
HGNC:31928	3_46996448_C_T	6.5718600126274396e-6	0	0	0	1.4705399735248648e-5	NBEAL2
HGNC:31928	3_46996979_ACC_A	6.572549864358734e-6	0	0	0	1.470200004405342e-5	NBEAL2
HGNC:31928	3_47005290_ACCTCC_A	6.583450158359483e-6	0	0	0	1.4712400115968194e-5	NBEAL2
HGNC:31928	3_47005300_ACGTCCAGC_A	6.573409791599261e-6	0	0	0	1.4700700376124587e-5	NBEAL2
HGNC:31928	3_47005500_CCGACCGGCAGTTCCACTCG_C	6.568749995494727e-6	0	0	0	1.469549988541985e-5	NBEAL2
HGNC:31928	3_47005830_CA_C	6.570220193680143e-6	0	0	0	1.4698999621032272e-5	NBEAL2
HGNC:31928	3_47006001_ACAAGCAGCGGGGGC_A	6.5716799326764885e-6	2.41348006966291e-5	0	0	0	NBEAL2
HGNC:31928	3_47006064_G_A	6.569349807250546e-6	0	0	0	1.4698999621032272e-5	NBEAL2
HGNC:31928	3_47006450_G_A	6.567800028278725e-6	0	0	0	0	NBEAL2
HGNC:14406	3_47405028_CTG_C	6.569529887201497e-6	2.412429967080243e-5	0	0	0	PTPN23
HGNC:14406	3_47411417_C_T	1.3141800081939436e-5	2.413239963061642e-5	0	0	0	PTPN23
HGNC:14406	3_47411561_TACTGCCCCCCGCTAGTGGCAACCCAGGCCCC_T	6.576439773198217e-6	0	0	0	1.471110044803936e-5	PTPN23
HGNC:14406	3_47411564_TGCCCCCCGCTAGTGGCAACCCAG_T	6.5763501879700925e-6	0	0	0	0	PTPN23
HGNC:14406	3_47411909_C_T	6.571080120920669e-6	0	0	0	1.4701099644298665e-5	PTPN23
HGNC:2214	3_48570157_G_A	1.9709899788722396e-5	0	1.9625799905043095e-4	0	0	COL7A1
HGNC:2214	3_48570463_A_G	6.579729870281881e-6	0	6.547069642692804e-5	0	0	COL7A1
HGNC:2214	3_48570638_C_A	2.6302299374947324e-5	0	0	0	5.883389894734137e-5	COL7A1
HGNC:2214	3_48570899_G_A	6.574789949809201e-6	0	0	0	1.4703699889651034e-5	COL7A1
HGNC:2214	3_48570969_C_T	6.5718600126274396e-6	0	0	0	0	COL7A1
HGNC:2214	3_48576674_A_C	6.579809905815637e-6	0	0	1.9417499424889684e-4	0	COL7A1
HGNC:2214	3_48578956_T_C	6.573409791599261e-6	2.41348006966291e-5	0	0	0	COL7A1
HGNC:2214	3_48579635_G_A	6.583370122825727e-6	0	0	0	1.4717100384586956e-5	COL7A1
HGNC:2214	3_48580345_C_G	6.5713397816580255e-6	0	0	0	1.47024002217222e-5	COL7A1
HGNC:2214	3_48580580_C_T	6.576869964192156e-6	0	0	0	1.4705399735248648e-5	COL7A1
HGNC:2214	3_48580581_A_ATTTC	6.581290108442772e-6	0	6.547069642692804e-5	0	0	COL7A1
HGNC:2214	3_48580586_G_A	1.31603001136682e-5	2.420599957986269e-5	0	0	1.4707199625263456e-5	COL7A1
HGNC:2214	3_48580617_CT_C	6.578689863090403e-6	0	0	0	1.4707199625263456e-5	COL7A1
HGNC:2214	3_48581137_AC_A	6.577300155186094e-6	0	0	0	1.4707999980601016e-5	COL7A1
HGNC:2214	3_48581159_T_G	6.572980055352673e-6	0	0	0	0	COL7A1
HGNC:2214	3_48581265_G_A	1.3147199751983862e-5	0	0	0	2.9407399779302068e-5	COL7A1
HGNC:2214	3_48581271_G_A	1.3147699974069837e-5	0	0	0	1.4704999557579868e-5	COL7A1
HGNC:2214	3_48581448_T_TG	1.31524002426886e-5	0	0	0	2.9416100005619228e-5	COL7A1
HGNC:2214	3_48581484_C_T	1.3145800039637834e-5	0	0	0	2.9407399779302068e-5	COL7A1
HGNC:2214	3_48581588_T_TC	6.577300155186094e-6	0	0	0	1.470929964852985e-5	COL7A1
HGNC:2214	3_48581614_GAA_G	6.570220193680143e-6	0	0	0	1.4698500308440998e-5	COL7A1
HGNC:2214	3_48582322_C_A	6.570729965460487e-6	0	0	0	1.4700700376124587e-5	COL7A1
HGNC:2214	3_48582336_TC_T	6.583969934581546e-6	0	0	0	1.4711899893882219e-5	COL7A1
HGNC:2214	3_48582508_TG_T	2.6314099159208126e-5	0	0	0	1.4708900380355772e-5	COL7A1
HGNC:2214	3_48582515_T_C	6.584320090041729e-6	0	0	0	1.4713199561811052e-5	COL7A1
HGNC:2214	3_48582554_AGGGGAGGGACACACAAAAGTCCCACTCCTGGTCCCACCACAGTCACAGACTCACTTCAGGACCCTTGGCTCCAGGACGTCCAGCAAC_A	3.943840056308545e-5	0	0	0	0	COL7A1
HGNC:2214	3_48582617_CCTTGG_C	6.574190138053382e-6	0	6.547069642692804e-5	0	0	COL7A1
HGNC:2214	3_48583014_CGGGATCCCGCT_C	6.5778199314081576e-6	2.4166300136130303e-5	0	0	0	COL7A1
HGNC:2214	3_48583145_CA_C	6.573839982593199e-6	0	0	0	0	COL7A1
HGNC:2214	3_48583579_G_A	1.3145599950803444e-5	0	1.3085600221529603e-4	0	0	COL7A1
HGNC:2214	3_48584306_C_CTGTTCCA	1.3148899597581476e-5	4.830920079257339e-5	0	0	0	COL7A1
HGNC:2214	3_48584367_AG_A	1.3148899597581476e-5	0	0	0	0	COL7A1
HGNC:2214	3_48584557_C_T	6.569699962710729e-6	2.4126600692397915e-5	0	0	0	COL7A1
HGNC:2214	3_48584754_G_A	1.3150300219422206e-5	0	0	0	2.9403099688352086e-5	COL7A1
HGNC:2214	3_48585039_TA_T	1.3162600225768983e-5	2.4175600628950633e-5	0	0	1.4716700206918176e-5	COL7A1
HGNC:2214	3_48585068_T_TC	6.5820700001495425e-6	0	0	0	0	COL7A1
HGNC:2214	3_48585555_A_G	6.582929927390069e-6	0	0	0	1.4716700206918176e-5	COL7A1
HGNC:2214	3_48585610_CG_C	3.285280035925098e-5	0	0	0	7.349700172198936e-5	COL7A1
HGNC:2214	3_48585689_C_A	1.3143199794285465e-5	0	0	0	2.940920057881158e-5	COL7A1
HGNC:2214	3_48585689_C_T	6.5715998971427325e-6	0	0	0	1.470460028940579e-5	COL7A1
HGNC:2214	3_48585735_C_T	6.5716799326764885e-6	0	0	0	0	COL7A1
HGNC:2214	3_48586073_C_T	6.567970103787957e-6	0	0	0	0	COL7A1
HGNC:2214	3_48586094_G_A	6.569960078195436e-6	2.4120799935190007e-5	0	0	0	COL7A1
HGNC:2214	3_48586202_G_A	6.569010110979434e-6	2.4117300199577585e-5	0	0	0	COL7A1
HGNC:2214	3_48586334_GA_G	6.5701301537046675e-6	2.413239963061642e-5	0	0	0	COL7A1
HGNC:2214	3_48586383_C_A	6.568920071003959e-6	0	0	0	1.4698100130772218e-5	COL7A1
HGNC:2214	3_48586690_C_T	6.571509857167257e-6	0	0	0	1.4699799976369832e-5	COL7A1
HGNC:2214	3_48587061_G_A	6.572030088136671e-6	0	0	0	1.4699799976369832e-5	COL7A1
HGNC:2214	3_48587074_TAGGA_T	6.582500191143481e-6	0	0	0	1.4712400115968194e-5	COL7A1
HGNC:2214	3_48587319_G_A	6.5713397816580255e-6	0	6.541929906234145e-5	0	0	COL7A1
HGNC:2214	3_48587845_ACT_A	6.580510216736002e-6	0	0	0	0	COL7A1
HGNC:2214	3_48587853_TCACGC_T	6.575230145244859e-6	0	0	0	1.4707199625263456e-5	COL7A1
HGNC:2214	3_48587859_G_GT	6.57402006254415e-6	0	0	0	1.4705399735248648e-5	COL7A1
HGNC:2214	3_48587866_T_TGTGTC	6.5745398387662135e-6	0	0	0	1.4705399735248648e-5	COL7A1
HGNC:2214	3_48588353_TC_T	6.575829957000678e-6	2.417090036033187e-5	0	0	0	COL7A1
HGNC:2214	3_48588750_C_CT	6.5686599555192515e-6	0	0	0	1.4696799553348683e-5	COL7A1
HGNC:2214	3_48588757_T_TC	6.568140179297188e-6	0	6.539370224345475e-5	0	0	COL7A1
HGNC:2214	3_48588923_C_T	6.568060143763432e-6	0	0	0	1.469590006308863e-5	COL7A1
HGNC:2214	3_48588963_G_A	6.568230219272664e-6	0	0	0	1.4696400285174605e-5	COL7A1
HGNC:2214	3_48589652_C_T	6.574280178028857e-6	0	0	0	1.4703699889651034e-5	COL7A1
HGNC:2214	3_48590219_G_A	1.315200006501982e-5	0	0	0	1.4706700312672183e-5	COL7A1
HGNC:2214	3_48590258_G_A	1.3147900062904228e-5	0	0	0	2.9411799914669245e-5	COL7A1
HGNC:2214	3_48590357_C_A	6.573579867108492e-6	0	0	0	1.4702900443808176e-5	COL7A1
HGNC:2214	3_48590528_G_A	1.3146100172889419e-5	0	0	0	2.9401400752249174e-5	COL7A1
HGNC:2214	3_48590672_C_A	6.5701301537046675e-6	0	0	0	1.4696799553348683e-5	COL7A1
HGNC:2214	3_48590721_G_A	1.9713199435500428e-5	4.8278900067089126e-5	0	0	1.4697199731017463e-5	COL7A1
HGNC:2214	3_48591489_G_GT	6.5714198171917815e-6	0	0	0	1.470460028940579e-5	COL7A1
HGNC:2214	3_48591536_G_A	6.5731501308619045e-6	0	0	0	1.4704200111737009e-5	COL7A1
HGNC:2214	3_48591565_G_GT	6.572369784407783e-6	2.4138300432241522e-5	0	0	0	COL7A1
HGNC:2214	3_48591824_T_C	6.57046984997578e-6	2.4131299142027274e-5	0	0	0	COL7A1
HGNC:2214	3_48591951_C_T	6.5701301537046675e-6	0	0	0	1.4698100130772218e-5	COL7A1
HGNC:2214	3_48591986_CG_C	6.570220193680143e-6	0	0	0	1.4697199731017463e-5	COL7A1
HGNC:2214	3_48592213_G_A	6.569529887201497e-6	0	0	0	1.4698100130772218e-5	COL7A1
HGNC:2214	3_48592240_TGGGCCCACCTGCATG_T	6.583969934581546e-6	0	0	0	1.4716700206918176e-5	COL7A1
HGNC:2214	3_48592364_C_T	1.3137499990989454e-5	0	0	0	2.939019941550214e-5	COL7A1
HGNC:2214	3_48592915_G_A	6.569609922735253e-6	2.4122000468196347e-5	0	0	0	COL7A1
HGNC:2214	3_48592939_C_T	6.572809979843441e-6	2.4138300432241522e-5	0	0	0	COL7A1
HGNC:2214	3_48593101_C_T	2.6305799110559747e-5	0	0	0	5.8816600358113647e-5	COL7A1
HGNC:2214	3_48593219_G_A	1.3144899639883079e-5	0	0	0	2.9402299333014525e-5	COL7A1
HGNC:2214	3_48593231_G_A	6.57324017083738e-6	0	0	0	1.4701099644298665e-5	COL7A1
HGNC:2214	3_48593234_T_A	6.573579867108492e-6	0	0	0	1.4707199625263456e-5	COL7A1
HGNC:2214	3_48593373_AC_A	6.592909812752623e-6	0	0	0	1.4727499547007028e-5	COL7A1
HGNC:2214	3_48593378_C_CT	1.970859921129886e-5	2.4122000468196347e-5	0	0	2.939449950645212e-5	COL7A1
HGNC:2214	3_48593585_CA_C	1.3140400369593408e-5	0	0	0	2.9401400752249174e-5	COL7A1
HGNC:2214	3_48593649_C_CG	6.570820005435962e-6	0	0	0	1.4698100130772218e-5	COL7A1
HGNC:2214	3_48594366_A_G	1.3178000517655164e-4	0	0	0	0	COL7A1
HGNC:2214	3_48594494_GA_G	1.3134699656802695e-5	0	1.3078699703328311e-4	0	0	COL7A1
HGNC:2214	3_48595074_C_T	6.5731501308619045e-6	0	0	0	1.4705399735248648e-5	COL7A1
HGNC:2214	3_48595074_CCT_C	6.5731501308619045e-6	2.4138300432241522e-5	0	0	0	COL7A1
HGNC:1421	3_48859104_G_A	6.576960004167631e-6	0	6.559959729202092e-5	0	0	SLC25A20
HGNC:1421	3_48859159_G_GC	6.575230145244859e-6	0	0	0	1.4703699889651034e-5	SLC25A20
HGNC:1421	3_48859619_CTGGGACATCTGTTAGTGG_C	6.569529887201497e-6	0	0	0	1.469590006308863e-5	SLC25A20
HGNC:1421	3_48862545_G_A	4.6002998715266585e-5	4.8297501052729785e-5	0	0	5.879070158698596e-5	SLC25A20
HGNC:1421	3_48862581_G_A	6.574449798790738e-6	0	0	0	1.4698999621032272e-5	SLC25A20
HGNC:1421	3_48862660_C_A	6.5713397816580255e-6	0	0	0	1.4699399798701052e-5	SLC25A20
HGNC:1421	3_48891978_A_G	1.9091999274678528e-4	7.014999864622951e-4	0	0	0	SLC25A20
HGNC:1421	3_48891985_TAA_T	6.5760100369516294e-6	0	0	0	0	SLC25A20
HGNC:1421	3_48892069_G_A	6.574789949809201e-6	0	0	0	1.470159986638464e-5	SLC25A20
HGNC:1421	3_48898710_GA_G	1.3136499546817504e-5	0	0	0	2.9393599106697366e-5	SLC25A20
HGNC:28858	3_48990469_C_G	6.575569841515971e-6	0	0	0	0	P4HTM
HGNC:28858	3_48990538_G_GC	6.577130079676863e-6	0	0	0	1.4711499716213439e-5	P4HTM
HGNC:28858	3_48990599_G_T	6.578000011359109e-6	0	0	0	1.4715399629494641e-5	P4HTM
HGNC:29918	3_49022448_C_CT	3.942030161852017e-5	0	0	0	0	NDUFAF3
HGNC:29918	3_49022455_T_TA	2.103930019075051e-4	6.51984999421984e-4	2.616769925225526e-4	0	0	NDUFAF3
HGNC:29918	3_49022535_G_A	6.570820005435962e-6	2.412309913779609e-5	0	0	0	NDUFAF3
HGNC:29918	3_49022758_GC_G	1.3142200259608217e-5	0	0	0	2.939529986178968e-5	NDUFAF3
HGNC:29918	3_49022874_A_G	6.579120054084342e-6	0	0	0	0	NDUFAF3
HGNC:29918	3_49022875_G_C	6.571940048161196e-6	0	0	0	0	NDUFAF3
HGNC:6487	3_49121539_CTCAGCTAGGGCCTTCACCG_C	6.569010110979434e-6	0	0	1.9238199456594884e-4	0	LAMB2
HGNC:6487	3_49121572_AC_A	1.3149099686415866e-5	0	0	0	2.9402299333014525e-5	LAMB2
HGNC:6487	3_49121839_C_CACCTGCCATCCTCTCCTGT	6.56848988001002e-6	0	0	0	1.4696400285174605e-5	LAMB2
HGNC:6487	3_49122045_G_A	6.570040113729192e-6	0	0	0	1.4696799553348683e-5	LAMB2
HGNC:6487	3_49122062_TG_T	1.3139399925421458e-5	0	0	0	2.9397899197647348e-5	LAMB2
HGNC:6487	3_49122219_AC_A	6.569529887201497e-6	0	0	0	1.4698100130772218e-5	LAMB2
HGNC:6487	3_49122293_G_A	6.568060143763432e-6	0	0	0	1.4696799553348683e-5	LAMB2
HGNC:6487	3_49122322_AGCACCCGTGTG_A	1.313800021307543e-5	2.4119599402183667e-5	0	0	1.4698999621032272e-5	LAMB2
HGNC:6487	3_49122703_C_T	6.57262989989249e-6	0	0	0	0	LAMB2
HGNC:6487	3_49122704_G_A	6.572459824383259e-6	0	0	0	1.470159986638464e-5	LAMB2
HGNC:6487	3_49122745_TC_T	6.572030088136671e-6	2.413360016362276e-5	0	0	0	LAMB2
HGNC:6487	3_49122992_G_A	1.3147299796401057e-5	0	0	0	2.9396200261544436e-5	LAMB2
HGNC:6487	3_49123341_G_A	6.568920071003959e-6	0	0	0	1.4697699953103438e-5	LAMB2
HGNC:6487	3_49123525_G_A	6.571250196429901e-6	0	0	0	1.4699399798701052e-5	LAMB2
HGNC:6487	3_49123536_CTTAGTGCATGG_C	6.568830031028483e-6	0	0	0	1.4696799553348683e-5	LAMB2
HGNC:6487	3_49123597_G_A	6.567800028278725e-6	0	0	0	1.4697199731017463e-5	LAMB2
HGNC:6487	3_49123632_C_G	6.569609922735253e-6	0	0	0	1.4696799553348683e-5	LAMB2
HGNC:6487	3_49123930_G_A	3.2848900445969775e-5	0	0	0	5.878719821339473e-5	LAMB2
HGNC:6487	3_49123955_G_T	6.569010110979434e-6	0	0	0	1.469509970775107e-5	LAMB2
HGNC:6487	3_49124460_TG_T	6.570220193680143e-6	0	0	0	1.4698999621032272e-5	LAMB2
HGNC:6487	3_49124700_C_T	1.3136599591234699e-5	0	0	0	2.9397899197647348e-5	LAMB2
HGNC:6487	3_49124716_G_A	6.569180186488666e-6	0	0	0	1.4699799976369832e-5	LAMB2
HGNC:6487	3_49124920_G_A	6.571509857167257e-6	0	0	0	1.4698999621032272e-5	LAMB2
HGNC:6487	3_49125271_CCT_C	1.9704999431269243e-5	0	0	0	4.408910172060132e-5	LAMB2
HGNC:6487	3_49125416_G_A	1.3142999705451075e-5	2.412429967080243e-5	0	0	1.4699399798701052e-5	LAMB2
HGNC:6487	3_49125812_AC_A	6.584580205526436e-6	0	0	0	0	LAMB2
HGNC:6487	3_49131534_C_T	1.3141099771019071e-5	4.82694995298516e-5	0	0	0	LAMB2
HGNC:6487	3_49131657_G_A	6.5733302108128555e-6	0	0	0	1.4700300198455807e-5	LAMB2
HGNC:22932	3_49722431_C_G	1.313800021307543e-5	0	0	0	0	GMPPB
HGNC:22932	3_49722431_C_T	3.284500053268857e-5	4.825089854421094e-5	0	0	4.408389941090718e-5	GMPPB
HGNC:22932	3_49722607_G_A	1.313840039074421e-5	0	6.542789924424142e-5	0	0	GMPPB
HGNC:22932	3_49722697_CT_C	6.568060143763432e-6	0	0	0	1.469549988541985e-5	GMPPB
HGNC:22932	3_49722755_C_G	6.568830031028483e-6	0	0	0	1.4696400285174605e-5	GMPPB
HGNC:22932	3_49722971_C_T	1.3141599993105046e-5	0	0	0	2.9397899197647348e-5	GMPPB
HGNC:22932	3_49723079_C_CA	6.572980055352673e-6	0	0	0	1.4703299711982254e-5	GMPPB
HGNC:22932	3_49723303_C_T	1.3140400369593408e-5	2.412429967080243e-5	0	0	1.4698500308440998e-5	GMPPB
HGNC:22932	3_49723380_TCTGTGCCTCACCCTCTGCTC_T	6.6003099163935985e-6	2.428250081720762e-5	0	0	0	GMPPB
HGNC:22932	3_49723460_GGTCCACGCCT_G	1.313800021307543e-5	4.823460039915517e-5	0	0	0	GMPPB
HGNC:22932	3_49723640_G_T	6.567629952769494e-6	0	0	1.921600050991401e-4	0	GMPPB
HGNC:30764	3_49829764_CT_C	6.570220193680143e-6	2.4131299142027274e-5	0	0	0	TRAIP
HGNC:30764	3_49831942_G_T	6.571250196429901e-6	0	0	1.9238199456594884e-4	0	TRAIP
HGNC:30764	3_49831955_TG_T	1.314390010520583e-5	0	0	0	2.939969999715686e-5	TRAIP
HGNC:30764	3_49848151_G_A	6.5718600126274396e-6	0	0	0	1.4697199731017463e-5	TRAIP
HGNC:30764	3_49856354_A_C	6.570990080945194e-6	0	6.547929660882801e-5	0	0	TRAIP
HGNC:4393	3_50193176_G_A	1.3145299817551859e-5	4.825790165341459e-5	0	0	0	GNAT1
HGNC:4393	3_50193176_G_T	6.57262989989249e-6	2.4128899895003997e-5	0	0	0	GNAT1
HGNC:4393	3_50193286_C_G	3.284070044173859e-5	1.2059199798386544e-4	0	0	0	GNAT1
HGNC:4393	3_50193325_C_G	1.9707000319613144e-5	0	0	0	4.409300163388252e-5	GNAT1
HGNC:4393	3_50193388_C_A	3.285019920440391e-5	2.4120799935190007e-5	0	0	5.879070158698596e-5	GNAT1
HGNC:4393	3_50193407_G_A	1.3138899703335483e-5	0	0	0	2.9397899197647348e-5	GNAT1
HGNC:4393	3_50193573_C_A	1.970959965547081e-5	0	1.3087299885228276e-4	0	1.4698999621032272e-5	GNAT1
HGNC:4393	3_50193752_G_A	6.57262989989249e-6	0	0	0	1.4704200111737009e-5	GNAT1
HGNC:19412	3_50342395_A_T	6.584839866263792e-6	2.421309909550473e-5	0	0	0	ZMYND10
HGNC:19412	3_50342396_C_A	6.581200068467297e-6	0	0	0	1.4714099961565807e-5	ZMYND10
HGNC:19412	3_50342467_TTG_T	6.587620191567112e-6	0	0	0	0	ZMYND10
HGNC:19412	3_50343116_A_ACCTGTCCACACAG	6.570299774466548e-6	0	6.541929906234145e-5	0	0	ZMYND10
HGNC:19412	3_50343117_C_T	6.5683998400345445e-6	0	0	0	0	ZMYND10
HGNC:19412	3_50343122_CCA_C	1.3137700079823844e-5	4.823689960176125e-5	0	0	0	ZMYND10
HGNC:19412	3_50343305_A_C	6.578430202353047e-6	0	6.553080311277881e-5	0	0	ZMYND10
HGNC:19412	3_50343305_AC_A	6.578430202353047e-6	0	0	0	1.4710200048284605e-5	ZMYND10
HGNC:19412	3_50343306_C_T	2.627220055728685e-5	0	0	0	5.878549927729182e-5	ZMYND10
HGNC:19412	3_50343327_G_A	3.2851901778485626e-5	1.2064500333508477e-4	0	0	0	ZMYND10
HGNC:19412	3_50343342_CA_C	6.569779998244485e-6	0	0	0	1.4700300198455807e-5	ZMYND10
HGNC:19412	3_50343561_A_G	1.9718199837370776e-5	0	1.9630900351330638e-4	0	0	ZMYND10
HGNC:19412	3_50343751_AG_A	6.571769972651964e-6	0	0	0	1.470159986638464e-5	ZMYND10
HGNC:19412	3_50345159_C_A	6.572980055352673e-6	0	0	1.9297600374557078e-4	0	ZMYND10
HGNC:1400	3_50365370_GCA_G	6.572809979843441e-6	0	0	0	1.470460028940579e-5	CACNA2D2
HGNC:1400	3_50366916_AC_A	6.57402006254415e-6	0	0	0	1.470460028940579e-5	CACNA2D2
HGNC:1400	3_50367425_GT_G	6.573409791599261e-6	2.413709989923518e-5	0	0	0	CACNA2D2
HGNC:1400	3_50367482_C_T	6.5716799326764885e-6	0	0	0	1.4701099644298665e-5	CACNA2D2
HGNC:1400	3_50367811_C_T	6.613930054299999e-6	2.4264800231321715e-5	0	0	0	CACNA2D2
HGNC:1400	3_50376112_A_G	6.573839982593199e-6	0	0	0	0	CACNA2D2
HGNC:1400	3_50377466_C_T	6.570040113729192e-6	2.412550020380877e-5	0	0	0	CACNA2D2
HGNC:1400	3_50379431_C_T	1.3136300367477816e-5	0	6.540220056194812e-5	0	1.4697199731017463e-5	CACNA2D2
HGNC:1400	3_50380761_G_A	6.572719939867966e-6	2.4145299903466366e-5	0	0	0	CACNA2D2
HGNC:1400	3_50380788_GGGCTC_G	6.5730700953281485e-6	2.4140599634847604e-5	0	0	0	CACNA2D2
HGNC:1400	3_50384204_T_TA	6.569529887201497e-6	0	0	0	0	CACNA2D2
HGNC:1400	3_50476129_G_A	6.569270226464141e-6	0	0	0	0	CACNA2D2
HGNC:2989	3_51090385_G_A	6.57677992421668e-6	0	0	0	1.4699799976369832e-5	DOCK3
HGNC:2989	3_51208863_G_A	6.572980055352673e-6	0	0	0	1.4699399798701052e-5	DOCK3
HGNC:2989	3_51310230_A_G	6.567890068254201e-6	0	0	0	1.469590006308863e-5	DOCK3
HGNC:2989	3_51333192_G_GTCT	6.570299774466548e-6	0	0	0	1.469549988541985e-5	DOCK3
HGNC:2989	3_51348882_G_T	6.570910045411438e-6	0	0	0	1.4697699953103438e-5	DOCK3
HGNC:2989	3_51357828_TTATGCAGGAGCAGG_T	6.572809979843441e-6	0	0	0	1.4700300198455807e-5	DOCK3
HGNC:2989	3_51362621_CCACT_C	6.571080120920669e-6	2.412779940641485e-5	0	0	0	DOCK3
HGNC:24488	3_52122478_C_T	6.5685799199854955e-6	2.4122000468196347e-5	0	0	0	POC1A
HGNC:24488	3_52125112_C_T	1.970730045286473e-5	0	0	0	4.409040047903545e-5	POC1A
HGNC:24488	3_52138273_AAG_A	6.570040113729192e-6	0	0	0	0	POC1A
HGNC:24488	3_52138285_TCACTGCTG_T	6.568749995494727e-6	0	0	0	1.4697699953103438e-5	POC1A
HGNC:24488	3_52145858_G_A	6.568230219272664e-6	0	0	0	1.4696400285174605e-5	POC1A
HGNC:24488	3_52147096_C_CTGAA	6.569529887201497e-6	2.4119599402183667e-5	0	0	0	POC1A
HGNC:24488	3_52149850_G_A	6.570299774466548e-6	2.4128899895003997e-5	0	0	0	POC1A
HGNC:2940	3_52323815_GTC_G	6.570040113729192e-6	0	0	0	0	DNAH1
HGNC:2940	3_52323826_C_T	6.572459824383259e-6	2.4140599634847604e-5	0	0	0	DNAH1
HGNC:2940	3_52323865_A_T	6.573839982593199e-6	0	0	0	1.4705399735248648e-5	DNAH1
HGNC:2940	3_52326238_C_T	1.3139399925421458e-5	0	0	0	2.9396200261544436e-5	DNAH1
HGNC:2940	3_52326879_C_A	6.576609848707449e-6	0	0	0	1.4703699889651034e-5	DNAH1
HGNC:2940	3_52326879_C_G	1.9729799532797188e-5	0	0	0	4.4111198803875595e-5	DNAH1
HGNC:2940	3_52328006_T_TGG	6.571940048161196e-6	0	0	0	1.4704999557579868e-5	DNAH1
HGNC:2940	3_52331146_A_G	1.3142999705451075e-5	4.824859934160486e-5	0	0	0	DNAH1
HGNC:2940	3_52331206_C_A	6.5718600126274396e-6	2.413589936622884e-5	0	0	0	DNAH1
HGNC:2940	3_52331261_CGAGAT_C	6.5731501308619045e-6	0	0	0	1.47024002217222e-5	DNAH1
HGNC:2940	3_52332140_A_G	6.56987003821996e-6	0	6.543649942614138e-5	0	0	DNAH1
HGNC:2940	3_52332208_AC_A	6.57324017083738e-6	0	0	0	1.47024002217222e-5	DNAH1
HGNC:2940	3_52332395_G_A	6.569609922735253e-6	0	0	0	1.4698500308440998e-5	DNAH1
HGNC:2940	3_52344644_C_T	6.571940048161196e-6	0	0	0	1.4707999980601016e-5	DNAH1
HGNC:2940	3_52345494_G_C	6.570299774466548e-6	0	0	0	1.4700300198455807e-5	DNAH1
HGNC:2940	3_52346471_G_T	6.568749995494727e-6	0	0	0	1.4697699953103438e-5	DNAH1
HGNC:2940	3_52346538_G_GA	6.569180186488666e-6	0	0	0	1.4700300198455807e-5	DNAH1
HGNC:2940	3_52346726_C_CGG	8.539370173821226e-5	4.822530172532424e-5	0	0	1.1759500193875283e-4	DNAH1
HGNC:2940	3_52346740_G_A	6.569960078195436e-6	0	6.541929906234145e-5	0	0	DNAH1
HGNC:2940	3_52346755_TTAAC_T	1.3143199794285465e-5	0	0	0	2.9403099688352086e-5	DNAH1
HGNC:2940	3_52347823_G_A	6.570559889951255e-6	0	0	0	1.4699799976369832e-5	DNAH1
HGNC:2940	3_52347955_C_CCGTA	6.569609922735253e-6	2.4120799935190007e-5	0	0	0	DNAH1
HGNC:2940	3_52347976_T_C	6.572719939867966e-6	0	0	0	1.4702900443808176e-5	DNAH1
HGNC:2940	3_52349022_C_A	1.9707800674950704e-5	0	0	0	4.409040047903545e-5	DNAH1
HGNC:2940	3_52349223_C_T	4.5987300836713985e-5	0	4.581150133162737e-4	0	0	DNAH1
HGNC:2940	3_52349421_G_A	1.970879930013325e-5	0	0	0	4.409820030559786e-5	DNAH1
HGNC:2940	3_52350031_A_T	6.570389814442024e-6	0	0	0	0	DNAH1
HGNC:2940	3_52350046_G_T	6.568230219272664e-6	0	0	0	1.4698500308440998e-5	DNAH1
HGNC:2940	3_52350064_C_T	1.314269957219949e-5	4.8260200856020674e-5	0	0	0	DNAH1
HGNC:2940	3_52350572_C_G	6.569609922735253e-6	0	0	0	1.4698100130772218e-5	DNAH1
HGNC:2940	3_52350581_TCA_T	6.57324017083738e-6	2.414640039205551e-5	0	0	0	DNAH1
HGNC:2940	3_52352040_GA_G	6.568230219272664e-6	0	0	0	1.4696799553348683e-5	DNAH1
HGNC:2940	3_52352092_G_T	6.569779998244485e-6	0	0	0	1.4697699953103438e-5	DNAH1
HGNC:2940	3_52352629_GA_G	6.6165598582301755e-06	0	0	0	1.4729699614690617e-5	DNAH1
HGNC:2940	3_52353111_G_GCTCT	1.971060009964276e-5	0	0	0	4.4094300392316654e-5	DNAH1
HGNC:2940	3_52353385_C_T	6.568749995494727e-6	0	0	0	1.4698100130772218e-5	DNAH1
HGNC:2940	3_52354869_G_A	6.57324017083738e-6	2.414640039205551e-5	0	0	0	DNAH1
HGNC:2940	3_52356692_C_T	6.569529887201497e-6	0	0	0	1.469549988541985e-5	DNAH1
HGNC:2940	3_52356766_C_G	6.571250196429901e-6	0	0	1.923079980770126e-4	0	DNAH1
HGNC:2940	3_52357736_G_C	6.57046984997578e-6	2.4130100428010337e-5	0	0	0	DNAH1
HGNC:2940	3_52357965_C_T	6.567970103787957e-6	2.4117300199577585e-5	0	0	0	DNAH1
HGNC:2940	3_52359262_G_A	6.572459824383259e-6	0	0	0	1.4703299711982254e-5	DNAH1
HGNC:2940	3_52359263_G_A	6.57046984997578e-6	0	0	0	1.4699799976369832e-5	DNAH1
HGNC:2940	3_52359915_G_T	1.313580014539184e-5	4.82299983559642e-5	0	0	0	DNAH1
HGNC:2940	3_52360030_C_T	6.569010110979434e-6	0	0	0	1.4699399798701052e-5	DNAH1
HGNC:2940	3_52360060_C_T	6.567890068254201e-6	0	0	0	0	DNAH1
HGNC:2940	3_52360319_G_A	6.56987003821996e-6	0	0	0	0	DNAH1
HGNC:2940	3_52361183_G_T	6.570040113729192e-6	0	0	0	1.4703699889651034e-5	DNAH1
HGNC:2940	3_52361672_G_A	3.284159902250394e-5	1.2056300329277292e-4	0	0	0	DNAH1
HGNC:2940	3_52361686_G_T	4.5983098971191794e-5	0	0	0	4.4091699237469584e-5	DNAH1
HGNC:2940	3_52361717_CTG_C	1.3136599591234699e-5	0	0	0	2.9397899197647348e-5	DNAH1
HGNC:2940	3_52361755_C_T	6.569180186488666e-6	0	6.541080074384809e-5	0	0	DNAH1
HGNC:2940	3_52363145_G_A	1.3139700058673043e-5	0	0	0	1.4698999621032272e-5	DNAH1
HGNC:2940	3_52364643_C_CTTCTG	6.569960078195436e-6	0	0	0	1.4697699953103438e-5	DNAH1
HGNC:2940	3_52364652_CG_C	6.5713397816580255e-6	0	0	0	1.4699399798701052e-5	DNAH1
HGNC:2940	3_52364701_C_T	3.286969877080992e-5	4.829050158150494e-5	0	0	0	DNAH1
HGNC:2940	3_52364936_TC_T	6.573930022568675e-6	0	0	0	1.4707199625263456e-5	DNAH1
HGNC:2940	3_52364945_AGGACACGGAC_A	1.3146300261723809e-5	0	0	0	2.9407399779302068e-5	DNAH1
HGNC:2940	3_52364956_TAC_T	1.3139600014255848e-5	0	0	0	2.939529986178968e-5	DNAH1
HGNC:2940	3_52364978_TC_T	6.571250196429901e-6	0	0	0	0	DNAH1
HGNC:2940	3_52365008_AG_A	6.571250196429901e-6	2.412309913779609e-5	0	0	0	DNAH1
HGNC:2940	3_52366501_C_T	1.3143199794285465e-5	4.82694995298516e-5	0	0	0	DNAH1
HGNC:2940	3_52366549_G_A	6.569529887201497e-6	0	0	0	1.4698100130772218e-5	DNAH1
HGNC:2940	3_52368777_GGCCA_G	6.5715998971427325e-6	0	6.545359792653471e-5	0	0	DNAH1
HGNC:2940	3_52368782_TCACCTCC_T	6.573579867108492e-6	0	6.542789924424142e-5	0	0	DNAH1
HGNC:2940	3_52368792_CA_C	6.568830031028483e-6	0	6.540220056194812e-5	0	0	DNAH1
HGNC:2940	3_52369974_GC_G	6.56909014651319e-6	0	0	0	1.4698100130772218e-5	DNAH1
HGNC:2940	3_52370143_G_T	6.568830031028483e-6	0	0	0	1.4699399798701052e-5	DNAH1
HGNC:2940	3_52370230_G_A	6.571769972651964e-6	2.4131299142027274e-5	0	0	0	DNAH1
HGNC:2940	3_52370565_GT_G	6.570389814442024e-6	0	6.544499774463475e-5	0	0	DNAH1
HGNC:2940	3_52370795_CAGTG_C	3.2848900445969775e-5	4.82555988128297e-5	0	0	4.408779932418838e-5	DNAH1
HGNC:2940	3_52372023_GC_G	6.57262989989249e-6	0	0	0	1.4699399798701052e-5	DNAH1
HGNC:2940	3_52372043_A_AG	6.571769972651964e-6	0	0	1.9282700668554753e-4	0	DNAH1
HGNC:2940	3_52373015_G_A	6.567369837284787e-6	2.4109200239763595e-5	0	0	0	DNAH1
HGNC:2940	3_52375314_AC_A	6.571509857167257e-6	0	0	0	0	DNAH1
HGNC:2940	3_52375320_CG_C	6.568920071003959e-6	0	0	0	1.4698500308440998e-5	DNAH1
HGNC:2940	3_52375327_T_TG	3.941560134990141e-5	2.4122000468196347e-5	0	0	7.349700172198936e-5	DNAH1
HGNC:2940	3_52375365_G_T	6.5701301537046675e-6	0	0	0	0	DNAH1
HGNC:2940	3_52375389_T_TC	6.5686599555192515e-6	0	0	0	1.4698100130772218e-5	DNAH1
HGNC:2940	3_52375409_G_A	6.568749995494727e-6	0	0	0	1.4697199731017463e-5	DNAH1
HGNC:2940	3_52375414_G_T	6.569010110979434e-6	2.412429967080243e-5	0	0	0	DNAH1
HGNC:2940	3_52375993_CGTAA_C	6.576699888682924e-6	0	0	0	0	DNAH1
HGNC:2940	3_52375994_G_A	1.3149599908501841e-5	4.8313799197785556e-5	0	0	0	DNAH1
HGNC:2940	3_52375994_G_C	6.574789949809201e-6	2.4156899598892778e-5	0	0	0	DNAH1
HGNC:2940	3_52375994_G_T	1.3149599908501841e-5	0	6.545359792653471e-5	0	1.47024002217222e-5	DNAH1
HGNC:2940	3_52375995_T_G	6.578509783139452e-6	0	0	0	0	DNAH1
HGNC:2940	3_52379962_C_T	1.3140100236341823e-5	0	6.538510206155479e-5	0	1.470200004405342e-5	DNAH1
HGNC:2940	3_52380049_TGCCCCTTCCA_T	1.3141099771019071e-5	0	0	0	2.94048004434444e-5	DNAH1
HGNC:2940	3_52381706_GT_G	1.9707800674950704e-5	0	0	0	4.409300163388252e-5	DNAH1
HGNC:2940	3_52381783_GC_G	1.3136799680069089e-5	0	0	0	2.9391900170594454e-5	DNAH1
HGNC:2940	3_52382378_C_T	6.571940048161196e-6	2.413589936622884e-5	0	0	0	DNAH1
HGNC:2940	3_52382385_ATG_A	6.570990080945194e-6	2.412779940641485e-5	0	0	0	DNAH1
HGNC:2940	3_52382421_AC_A	1.3149399819667451e-5	4.831620026379824e-5	0	0	0	DNAH1
HGNC:2940	3_52382456_G_A	6.570729965460487e-6	0	0	0	1.4698999621032272e-5	DNAH1
HGNC:2940	3_52383429_ACT_A	1.3150600352673791e-5	0	0	0	2.941089951491449e-5	DNAH1
HGNC:2940	3_52391235_CA_C	6.569349807250546e-6	2.412309913779609e-5	0	0	0	DNAH1
HGNC:2940	3_52391329_G_A	6.570649929926731e-6	0	0	0	1.4699399798701052e-5	DNAH1
HGNC:2940	3_52391455_C_T	6.573759947059443e-6	0	0	0	0	DNAH1
HGNC:2940	3_52391604_G_A	6.579899945791112e-6	0	0	1.9297600374557078e-4	0	DNAH1
HGNC:2940	3_52392462_A_G	6.572980055352673e-6	0	0	0	1.4706300135003403e-5	DNAH1
HGNC:2940	3_52397738_TC_T	6.570649929926731e-6	0	0	0	1.4700700376124587e-5	DNAH1
HGNC:2940	3_52397876_A_AG	6.57739019516157e-6	2.415810013189912e-5	0	0	0	DNAH1
HGNC:2940	3_52397878_G_A	1.3139900147507433e-5	0	0	0	2.9403099688352086e-5	DNAH1
HGNC:2940	3_52398031_G_T	6.568749995494727e-6	0	0	0	1.4698500308440998e-5	DNAH1
HGNC:2940	3_52398121_T_G	6.5716799326764885e-6	0	0	0	1.4698500308440998e-5	DNAH1
HGNC:2940	3_52398142_A_AC	1.3139600014255848e-5	0	0	0	2.9396200261544436e-5	DNAH1
HGNC:2940	3_52398873_TCA_T	6.578509783139452e-6	0	0	1.9208599405828863e-4	0	DNAH1
HGNC:2940	3_52398878_CAG_C	6.56770998830325e-6	0	0	0	1.469509970775107e-5	DNAH1
HGNC:2940	3_52398902_GC_G	2.6286699721822515e-5	0	0	0	5.8835601521423087e-5	DNAH1
HGNC:2940	3_52399099_G_A	6.568920071003959e-6	0	0	0	1.4696400285174605e-5	DNAH1
HGNC:2940	3_52399145_C_T	1.3137299902155064e-5	4.823689960176125e-5	0	0	0	DNAH1
HGNC:2940	3_52399202_G_A	6.569609922735253e-6	0	0	0	1.4694600395159796e-5	DNAH1
HGNC:2940	3_52399622_TG_T	6.5714198171917815e-6	0	0	0	1.4698500308440998e-5	DNAH1
HGNC:2940	3_52399683_G_T	6.568140179297188e-6	0	0	0	1.469549988541985e-5	DNAH1
HGNC:30220	3_53092072_T_C	6.568140179297188e-6	2.4111499442369677e-5	0	0	0	RFT1
HGNC:30220	3_53092464_G_A	1.3138899703335483e-5	2.4128899895003997e-5	0	0	0	RFT1
HGNC:30220	3_53092595_AG_A	1.3139199836587068e-5	0	0	0	2.9397899197647348e-5	RFT1
HGNC:30220	3_53092619_C_T	6.572030088136671e-6	2.413589936622884e-5	0	0	0	RFT1
HGNC:30220	3_53106844_CA_C	6.572200163645903e-6	0	0	0	1.4699399798701052e-5	RFT1
HGNC:30220	3_53111829_C_T	1.3139099792169873e-5	4.824619827559218e-5	0	0	0	RFT1
HGNC:30220	3_53111840_AAT_A	6.569439847226022e-6	0	0	0	1.4696799553348683e-5	RFT1
HGNC:30220	3_53121711_GA_G	6.568920071003959e-6	0	0	0	1.4697199731017463e-5	RFT1
HGNC:30220	3_53121726_C_T	6.57046984997578e-6	0	6.539370224345475e-5	0	0	RFT1
HGNC:30220	3_53121801_C_A	6.56987003821996e-6	0	0	0	1.4696400285174605e-5	RFT1
HGNC:30220	3_53122378_AG_A	6.571080120920669e-6	0	0	0	1.4700300198455807e-5	RFT1
HGNC:30220	3_53122525_C_T	6.581629804713884e-6	0	0	0	1.4707599802932236e-5	RFT1
HGNC:30220	3_53122555_A_AG	6.572369784407783e-6	0	0	0	1.4701099644298665e-5	RFT1
HGNC:30220	3_53125969_AC_A	1.313560005655745e-5	4.823930066777393e-5	0	0	0	RFT1
HGNC:30220	3_53130395_GC_G	6.567369837284787e-6	2.4106799173750915e-5	0	0	0	RFT1
HGNC:11834	3_53226755_C_T	6.568920071003959e-6	0	0	0	0	TKT
HGNC:11834	3_53228054_A_T	6.570910045411438e-6	0	0	0	1.4702900443808176e-5	TKT
HGNC:11834	3_53228127_T_TCATC	1.3141599993105046e-5	0	0	0	2.940400008810684e-5	TKT
HGNC:11834	3_53228130_TC_T	6.5701301537046675e-6	2.4122000468196347e-5	0	0	0	TKT
HGNC:11834	3_53228293_G_A	6.570649929926731e-6	2.4131299142027274e-5	0	0	0	TKT
HGNC:11834	3_53229027_C_A	6.570820005435962e-6	0	0	0	1.4698100130772218e-5	TKT
HGNC:11834	3_53229078_TG_T	1.3145399861969054e-5	4.8260200856020674e-5	0	0	0	TKT
HGNC:11834	3_53229087_A_AC	6.573759947059443e-6	0	6.547929660882801e-5	0	0	TKT
HGNC:11834	3_53229134_T_TC	6.573499831574736e-6	0	0	1.9305000023450702e-4	0	TKT
HGNC:11834	3_53229365_GA_G	6.570389814442024e-6	2.4130100428010337e-5	0	0	0	TKT
HGNC:11834	3_53230456_C_A	6.568060143763432e-6	0	6.538510206155479e-5	0	0	TKT
HGNC:11834	3_53230601_G_C	6.569010110979434e-6	0	0	0	1.4696400285174605e-5	TKT
HGNC:11834	3_53230617_G_GCTAT	6.5686599555192515e-6	0	0	0	1.4696799553348683e-5	TKT
HGNC:11834	3_53231412_AC_A	6.571250196429901e-6	2.4119599402183667e-5	0	0	0	TKT
HGNC:11834	3_53233168_G_A	1.313820030190982e-5	2.412309913779609e-5	0	0	1.4697699953103438e-5	TKT
HGNC:11834	3_53235099_GCTGGCGAAGGC_G	1.970939956663642e-5	2.412429967080243e-5	0	0	2.9396200261544436e-5	TKT
HGNC:11834	3_53235101_TG_T	6.570299774466548e-6	0	0	0	1.4697699953103438e-5	TKT
HGNC:1391	3_53329445_G_GT	1.3145299817551859e-5	0	0	0	0	CACNA1D
HGNC:1391	3_53329445_G_T	1.117349966079928e-4	0	0	0	2.499189868103713e-4	CACNA1D
HGNC:1391	3_53497462_G_A	1.9710900232894346e-5	7.241479761432856e-5	0	0	0	CACNA1D
HGNC:17616	3_57097647_G_A	6.569439847226022e-6	0	0	0	1.4698100130772218e-5	IL17RD
HGNC:17616	3_57098016_G_A	6.568749995494727e-6	0	0	0	1.4696400285174605e-5	IL17RD
HGNC:17616	3_57098040_C_A	6.572200163645903e-6	0	0	0	1.4698999621032272e-5	IL17RD
HGNC:17616	3_57098052_G_A	6.570649929926731e-6	0	0	0	1.4696799553348683e-5	IL17RD
HGNC:17616	3_57098128_CGT_C	6.573839982593199e-6	2.4140599634847604e-5	0	0	0	IL17RD
HGNC:17616	3_57098163_G_A	6.5715998971427325e-6	0	0	0	1.470159986638464e-5	IL17RD
HGNC:17616	3_57098177_GA_G	6.5715998971427325e-6	0	0	0	0	IL17RD
HGNC:17616	3_57098266_G_C	6.5716799326764885e-6	0	0	0	1.4701099644298665e-5	IL17RD
HGNC:17616	3_57098266_G_GAA	3.943009869544767e-5	0	3.925159981008619e-4	0	0	IL17RD
HGNC:17616	3_57098472_T_A	1.3140599548933096e-5	2.4130100428010337e-5	0	0	1.4698100130772218e-5	IL17RD
HGNC:17616	3_57098539_C_G	6.5718600126274396e-6	2.41348006966291e-5	0	0	0	IL17RD
HGNC:17616	3_57106010_T_A	6.572980055352673e-6	0	0	0	1.4703699889651034e-5	IL17RD
HGNC:17616	3_57106155_C_A	6.576960004167631e-6	0	0	0	1.470159986638464e-5	IL17RD
HGNC:17616	3_57109546_T_A	6.570990080945194e-6	2.4128899895003997e-5	0	0	0	IL17RD
HGNC:4877	3_57199815_C_CA	6.5745398387662135e-6	2.414640039205551e-5	0	0	0	HESX1
HGNC:4877	3_57199858_AG_A	1.3147199751983862e-5	4.827419979847036e-5	0	0	0	HESX1
HGNC:4877	3_57199870_AG_A	1.972720019693952e-5	7.245330198202282e-5	0	0	0	HESX1
HGNC:3755	3_58008606_G_A	1.3142200259608217e-5	0	0	0	2.9401400752249174e-5	FLNB
HGNC:3755	3_58081648_TCATTCAC_T	6.573409791599261e-6	0	0	1.9223400158807635e-4	0	FLNB
HGNC:3755	3_58081688_C_G	6.574280178028857e-6	0	0	0	0	FLNB
HGNC:3755	3_58096153_CCT_C	6.571509857167257e-6	2.413360016362276e-5	0	0	0	FLNB
HGNC:3755	3_58097836_C_T	2.6281199097866192e-5	2.412550020380877e-5	0	0	4.4094300392316654e-5	FLNB
HGNC:3755	3_58098806_C_T	6.57262989989249e-6	0	0	0	0	FLNB
HGNC:3755	3_58098896_C_T	6.574879989784677e-6	2.41603993345052e-5	0	0	0	FLNB
HGNC:3755	3_58104060_T_TG	6.582929927390069e-6	2.418730036879424e-5	0	0	0	FLNB
HGNC:3755	3_58104060_TG_T	1.3165899872547016e-5	4.837460073758848e-5	0	0	0	FLNB
HGNC:3755	3_58105205_T_TG	6.576519808731973e-6	0	0	0	1.4706700312672183e-5	FLNB
HGNC:3755	3_58108456_A_C	6.571080120920669e-6	0	6.546219810843468e-5	0	0	FLNB
HGNC:3755	3_58109664_C_CTGTTGCCT	6.573579867108492e-6	0	0	0	0	FLNB
HGNC:3755	3_58109675_G_GCAAA	6.571170160896145e-6	0	0	0	0	FLNB
HGNC:3755	3_58110138_C_T	6.572200163645903e-6	0	0	0	1.4699399798701052e-5	FLNB
HGNC:3755	3_58110172_T_C	6.570729965460487e-6	0	0	0	1.4698500308440998e-5	FLNB
HGNC:3755	3_58112316_C_T	6.570220193680143e-6	0	0	0	1.4697699953103438e-5	FLNB
HGNC:3755	3_58123353_GC_G	6.572719939867966e-6	0	0	0	1.4699399798701052e-5	FLNB
HGNC:3755	3_58123548_C_CG	6.582589776371606e-6	0	0	0	1.4707599802932236e-5	FLNB
HGNC:3755	3_58130739_A_C	6.570820005435962e-6	0	0	0	1.4701099644298665e-5	FLNB
HGNC:3755	3_58130824_C_T	6.57324017083738e-6	0	0	1.9290100317448378e-4	0	FLNB
HGNC:3755	3_58130905_C_T	3.943060073652305e-5	2.413360016362276e-5	0	0	7.348399958573282e-5	FLNB
HGNC:3755	3_58130909_G_T	6.568230219272664e-6	0	0	0	0	FLNB
HGNC:3755	3_58136078_G_T	6.570220193680143e-6	0	0	0	0	FLNB
HGNC:3755	3_58136085_CCTACG_C	6.569010110979434e-6	0	0	0	1.4698100130772218e-5	FLNB
HGNC:3755	3_58136126_C_T	6.571170160896145e-6	0	0	0	1.4698999621032272e-5	FLNB
HGNC:3755	3_58143614_G_A	6.569960078195436e-6	0	0	0	1.4697699953103438e-5	FLNB
HGNC:3755	3_58163181_AT_A	6.572200163645903e-6	0	0	1.9223400158807635e-4	0	FLNB
HGNC:3755	3_58168609_CG_C	6.569529887201497e-6	0	6.541929906234145e-5	0	0	FLNB
HGNC:3755	3_58169643_G_T	6.572030088136671e-6	2.4144099370460026e-5	0	0	0	FLNB
HGNC:3755	3_58169794_G_A	6.717989890603349e-6	0	0	2.0946799486409873e-4	0	FLNB
HGNC:2959	3_58210810_C_A	6.572719939867966e-6	0	0	0	1.4699399798701052e-5	DNASE1L3
HGNC:2959	3_58210851_AG_A	6.572809979843441e-6	0	0	0	0	DNASE1L3
