## Supplemental Table 3 for "Sequencing individual genomes with recurrent genomic disorder deletions: an approach to characterize genes for autosomal recessive rare disease traits" (part 6 of 6)

hgnc_id	CSRA	AF	AFR_AF	AMR_AF	EAS_AF	EUR_AF	GeneSymbol
HGNC:8808	3_58429716_C_A	6.571080120920669e-6	0	0	0	1.4698999621032272e-5	PDHB
HGNC:8808	3_58430127_C_T	6.570220193680143e-6	0	6.542789924424142e-5	0	0	PDHB
HGNC:8808	3_58430882_G_A	6.572369784407783e-6	0	0	0	1.4699399798701052e-5	PDHB
HGNC:8808	3_58430894_G_A	6.570910045411438e-6	2.413239963061642e-5	0	0	0	PDHB
HGNC:8808	3_58431592_C_A	6.5716799326764885e-6	0	0	0	0	PDHB
HGNC:120	3_58509003_CA_C	1.3143399883119855e-5	4.8262500058626756e-5	0	0	0	ACOX2
HGNC:120	3_58517424_C_T	6.572890015377197e-6	0	0	0	1.4698500308440998e-5	ACOX2
HGNC:120	3_58522555_C_A	6.5731501308619045e-6	2.4144099370460026e-5	0	0	0	ACOX2
HGNC:120	3_58524494_T_TGG	6.571769972651964e-6	0	0	0	0	ACOX2
HGNC:120	3_58524494_TGGACACCTGGCCA_T	6.571769972651964e-6	2.412429967080243e-5	0	0	0	ACOX2
HGNC:120	3_58524537_GGA_G	6.5701301537046675e-6	0	0	0	0	ACOX2
HGNC:120	3_58524606_C_T	6.569699962710729e-6	0	0	0	1.4699799976369832e-5	ACOX2
HGNC:120	3_58526572_C_A	6.57046984997578e-6	2.4120799935190007e-5	0	0	0	ACOX2
HGNC:120	3_58526657_C_A	1.3139600014255848e-5	4.8243899072986096e-5	0	0	0	ACOX2
HGNC:120	3_58534097_TCTCA_T	1.314269957219949e-5	4.824619827559218e-5	0	0	0	ACOX2
HGNC:120	3_58534140_AG_A	1.3139600014255848e-5	2.412309913779609e-5	0	0	1.4697199731017463e-5	ACOX2
HGNC:120	3_58534147_T_C	6.569699962710729e-6	2.4128899895003997e-5	0	0	0	ACOX2
HGNC:120	3_58535065_C_T	6.569529887201497e-6	2.4120799935190007e-5	0	0	0	ACOX2
HGNC:120	3_58535088_G_A	1.3144600416126195e-5	0	0	1.9275299564469606e-4	1.4696400285174605e-5	ACOX2
HGNC:13202	3_64522182_G_A	1.9720000636880286e-5	4.8260200856020674e-5	0	0	0	ADAMTS9
HGNC:13202	3_64522234_G_T	6.571080120920669e-6	0	0	0	0	ADAMTS9
HGNC:13202	3_64522251_G_A	5.914830035180785e-5	0	5.237659788690507e-4	0	1.4699799976369832e-5	ADAMTS9
HGNC:13202	3_64541865_G_A	6.5714198171917815e-6	0	0	0	1.4700300198455807e-5	ADAMTS9
HGNC:13202	3_64541971_C_T	6.573499831574736e-6	0	0	0	0	ADAMTS9
HGNC:13202	3_64546757_C_T	1.3144699551048689e-5	0	0	0	1.470200004405342e-5	ADAMTS9
HGNC:13202	3_64546780_C_T	6.5715998971427325e-6	0	0	1.926039985846728e-4	0	ADAMTS9
HGNC:13202	3_64546826_TG_T	6.572719939867966e-6	0	0	0	1.4701099644298665e-5	ADAMTS9
HGNC:13202	3_64546893_GTAAA_G	6.572030088136671e-6	0	0	0	1.4698999621032272e-5	ADAMTS9
HGNC:13202	3_64561577_C_T	6.573839982593199e-6	0	0	0	1.4698100130772218e-5	ADAMTS9
HGNC:13202	3_64561733_G_A	6.5986600930045824e-06	0	0	1.9478000467643142e-4	0	ADAMTS9
HGNC:13202	3_64561750_CACTA_C	6.721510089846561e-6	0	0	2.0153200603090227e-4	0	ADAMTS9
HGNC:13202	3_64561752_C_G	2.056539960904047e-5	0	0	0	4.463889854378067e-5	ADAMTS9
HGNC:13202	3_64568367_C_T	6.569609922735253e-6	2.4119599402183667e-5	0	0	0	ADAMTS9
HGNC:13202	3_64568412_G_A	6.5731501308619045e-6	0	0	0	1.4698100130772218e-5	ADAMTS9
HGNC:13202	3_64568517_G_A	6.5760900724853855e-6	2.4155799110303633e-5	0	0	0	ADAMTS9
HGNC:13202	3_64596856_G_A	1.9716599126695655e-5	0	1.9643800624180585e-4	0	0	ADAMTS9
HGNC:13202	3_64604090_CTGGGTGT_C	3.943370029446669e-5	0	6.544499774463475e-5	0	7.34882996766828e-5	ADAMTS9
HGNC:13202	3_64613413_T_TG	6.56909014651319e-6	2.412309913779609e-5	0	0	0	ADAMTS9
HGNC:13202	3_64613432_T_TCTATCATTTAA	6.572719939867966e-6	0	6.545359792653471e-5	0	0	ADAMTS9
HGNC:13202	3_64615347_G_A	6.571940048161196e-6	0	0	0	1.4701099644298665e-5	ADAMTS9
HGNC:13202	3_64615431_TA_T	6.570649929926731e-6	0	0	0	0	ADAMTS9
HGNC:13202	3_64622329_T_C	6.602750090678455e-6	2.4253000447060913e-5	0	0	0	ADAMTS9
HGNC:13202	3_64633533_ACT_A	6.589869826711947e-6	0	0	0	1.4713699783897027e-5	ADAMTS9
HGNC:13202	3_64641847_C_T	6.574709914275445e-6	0	0	0	0	ADAMTS9
HGNC:13202	3_64654611_G_A	6.570910045411438e-6	2.4131299142027274e-5	0	0	0	ADAMTS9
HGNC:13202	3_64655642_CAA_C	6.57817008686834e-6	0	0	0	1.470460028940579e-5	ADAMTS9
HGNC:13202	3_64658501_C_T	6.569960078195436e-6	0	0	0	1.469549988541985e-5	ADAMTS9
HGNC:13202	3_64658506_G_C	6.574709914275445e-6	0	0	1.9297600374557078e-4	0	ADAMTS9
HGNC:13202	3_64658739_C_T	6.570389814442024e-6	2.412550020380877e-5	0	0	0	ADAMTS9
HGNC:20661	3_66243283_CAT_C	6.5713397816580255e-6	0	0	0	1.4699799976369832e-5	SLC25A26
HGNC:20661	3_66243311_TG_T	6.570559889951255e-6	0	0	0	0	SLC25A26
HGNC:20661	3_66262066_C_T	6.575489805982215e-6	0	6.547069642692804e-5	0	0	SLC25A26
HGNC:20661	3_66262090_C_T	1.3150800441508181e-5	0	6.548789679072797e-5	0	1.4703299711982254e-5	SLC25A26
HGNC:20661	3_66263338_C_T	1.3152999599697068e-5	2.41603993345052e-5	0	0	1.470460028940579e-5	SLC25A26
HGNC:20661	3_66263350_C_T	1.315099962084787e-5	0	6.550500256707892e-5	0	0	SLC25A26
HGNC:20661	3_66362927_CA_C	6.577300155186094e-6	2.4175600628950633e-5	0	0	0	SLC25A26
HGNC:20661	3_66369494_A_AGGGAC	6.569010110979434e-6	2.412550020380877e-5	0	0	0	SLC25A26
HGNC:20661	3_66369543_G_A	1.3142300304025412e-5	4.827419979847036e-5	0	0	0	SLC25A26
HGNC:20661	3_66369543_GT_G	6.571170160896145e-6	0	0	0	1.4697699953103438e-5	SLC25A26
HGNC:20661	3_66370548_A_AT	6.5731501308619045e-6	0	6.546219810843468e-5	0	0	SLC25A26
HGNC:28526	3_68987452_TG_T	6.569529887201497e-6	0	0	0	1.4697199731017463e-5	EOGT
HGNC:28526	3_68987501_G_A	6.57324017083738e-6	0	0	1.9245600560680032e-4	0	EOGT
HGNC:28526	3_68998009_A_G	6.56909014651319e-6	2.4118500732583925e-5	0	0	0	EOGT
HGNC:28526	3_69007822_C_G	6.575310180778615e-6	0	0	0	0	EOGT
HGNC:28526	3_69007823_T_A	6.571250196429901e-6	0	0	1.926039985846728e-4	0	EOGT
HGNC:28526	3_69008427_C_A	4.599329986376688e-5	4.827190059586428e-5	1.309240033151582e-4	0	4.4091699237469584e-5	EOGT
HGNC:28526	3_69009636_C_T	6.577220119652338e-6	2.415810013189912e-5	0	0	0	EOGT
HGNC:28526	3_69009765_TGTGA_T	7.886329694883898e-5	0	1.308899954892695e-4	0	7.34882996766828e-5	EOGT
HGNC:6649	3_69118698_C_G	6.591869805561146e-6	0	0	0	1.4715399629494641e-5	LMOD3
HGNC:6649	3_69118821_T_A	6.710330126225017e-6	0	0	0	0	LMOD3
HGNC:6649	3_69119025_G_A	1.3166900316718966e-5	2.4196700906031765e-5	0	0	1.4707599802932236e-5	LMOD3
HGNC:6649	3_69119071_A_AG	6.58449016555096e-6	0	0	1.9297600374557078e-4	0	LMOD3
HGNC:6649	3_69119118_G_A	6.581029992958065e-6	0	0	0	1.4706700312672183e-5	LMOD3
HGNC:6649	3_69119130_G_A	6.57817008686834e-6	0	0	0	0	LMOD3
HGNC:6649	3_69119154_G_A	6.5821500356832985e-6	2.4195500373025425e-5	0	0	0	LMOD3
HGNC:6649	3_69119166_G_A	1.3168099940230604e-5	0	0	0	2.9417000405373983e-5	LMOD3
HGNC:6649	3_69119303_A_AT	6.5746198742999695e-6	0	0	0	1.4699799976369832e-5	LMOD3
HGNC:6649	3_69119331_CAGTT_C	3.286920036771335e-5	9.655769827077165e-5	0	0	1.4697199731017463e-5	LMOD3
HGNC:6649	3_69119343_C_A	6.571769972651964e-6	2.413589936622884e-5	0	0	0	LMOD3
HGNC:6649	3_69119409_TGA_T	6.570820005435962e-6	2.412429967080243e-5	0	0	0	LMOD3
HGNC:6649	3_69119543_A_AAC	6.570040113729192e-6	0	6.544499774463475e-5	0	0	LMOD3
HGNC:6649	3_69119621_AAGCTCCCATCC_A	1.9723100194823928e-5	0	1.309590006712824e-4	0	1.4701099644298665e-5	LMOD3
HGNC:6649	3_69119958_CTCTTT_C	6.578000011359109e-6	2.4156899598892778e-5	0	0	0	LMOD3
HGNC:6649	3_69122091_A_T	6.571769972651964e-6	0	0	0	1.4700700376124587e-5	LMOD3
HGNC:6649	3_69122098_ATTTCACAAAGG_A	6.570299774466548e-6	2.4120799935190007e-5	0	0	0	LMOD3
HGNC:6649	3_69122122_G_A	1.3149099686415866e-5	0	0	0	2.9401400752249174e-5	LMOD3
HGNC:6649	3_69122152_T_A	6.572980055352673e-6	0	0	0	0	LMOD3
HGNC:6649	3_69122232_AT_A	6.57324017083738e-6	0	0	0	0	LMOD3
HGNC:6649	3_69122254_CAG_C	1.9724400772247463e-5	0	0	0	4.4113799958722666e-5	LMOD3
HGNC:6649	3_69122281_G_A	6.573759947059443e-6	0	0	0	1.4698999621032272e-5	LMOD3
HGNC:6649	3_69122291_CAGTTCTTCAGCAGACA_C	1.314410019404022e-5	4.827419979847036e-5	0	0	0	LMOD3
HGNC:7105	3_69739611_C_A	1.3140799637767486e-5	0	0	0	2.9398799597402103e-5	MITF
HGNC:7105	3_69739673_G_T	6.571170160896145e-6	0	0	0	1.4699399798701052e-5	MITF
HGNC:4599	3_7298727_CAA_C	6.572030088136671e-6	2.412779940641485e-5	0	0	0	GRM7
HGNC:4599	3_7415145_A_ACAGATCG	6.5730700953281485e-6	2.41348006966291e-5	0	0	0	GRM7
HGNC:4599	3_7415165_T_A	6.57324017083738e-6	0	0	0	1.470200004405342e-5	GRM7
HGNC:4599	3_7680129_AG_A	6.569529887201497e-6	0	6.541929906234145e-5	0	0	GRM7
HGNC:4180	3_81499108_A_G	6.572030088136671e-6	2.413589936622884e-5	0	0	0	GBE1
HGNC:4180	3_81535220_G_A	1.3200599823903758e-5	2.4221299099735916e-5	0	0	1.4736199773324188e-5	GBE1
HGNC:4180	3_81535304_CAT_C	6.578250122402096e-6	0	0	0	1.4712400115968194e-5	GBE1
HGNC:4180	3_81536909_A_G	1.3153699910617433e-5	0	0	0	2.94264991680393e-5	GBE1
HGNC:4180	3_81536929_A_ACCATATCTTT	6.576609848707449e-6	0	0	1.9372299720998853e-4	0	GBE1
HGNC:4180	3_81577973_G_A	4.6058699808781967e-5	0	0	0	8.822749805403873e-5	GBE1
HGNC:4180	3_81578043_A_T	6.573839982593199e-6	0	0	0	1.4702900443808176e-5	GBE1
HGNC:4180	3_81578074_AG_A	1.9719200281542726e-5	0	6.553940329467878e-5	0	0	GBE1
HGNC:4180	3_81581269_T_A	6.5851900217239745e-6	0	0	0	1.4720600120199379e-5	GBE1
HGNC:4180	3_81586127_G_A	6.574360213562613e-6	0	0	0	1.470159986638464e-5	GBE1
HGNC:4180	3_81586187_CA_C	6.5715998971427325e-6	0	0	0	1.4700300198455807e-5	GBE1
HGNC:4180	3_81591036_C_A	6.573930022568675e-6	2.4130100428010337e-5	0	0	0	GBE1
HGNC:4180	3_81591039_C_A	6.573409791599261e-6	0	0	0	0	GBE1
HGNC:4180	3_81591152_G_T	6.575829957000678e-6	0	0	0	0	GBE1
HGNC:4180	3_81594024_C_A	1.3156500244804192e-5	0	1.3130299339536577e-4	0	0	GBE1
HGNC:4180	3_81642780_C_T	6.5745398387662135e-6	0	0	0	1.4706700312672183e-5	GBE1
HGNC:4180	3_81642878_C_A	1.973530015675351e-5	0	0	0	4.412019916344434e-5	GBE1
HGNC:4180	3_81642965_G_A	6.575310180778615e-6	2.414640039205551e-5	0	0	0	GBE1
HGNC:4180	3_81648932_TC_T	6.57324017083738e-6	0	6.545359792653471e-5	0	0	GBE1
HGNC:4180	3_81705613_C_CTT	6.586490144400159e-6	0	0	0	0	GBE1
HGNC:4180	3_81705614_C_CAAAA	6.582589776371606e-6	0	0	0	0	GBE1
HGNC:4180	3_81761447_TC_T	3.2851501600816846e-5	1.2062099995091558e-4	0	0	0	GBE1
HGNC:4180	3_81761476_G_C	1.3136999768903479e-5	0	0	0	0	GBE1
HGNC:9456	3_93884862_C_T	6.574970029760152e-6	2.415229937469121e-5	0	0	0	PROS1
HGNC:9456	3_93884869_G_A	6.58388989904779e-6	0	0	1.9319899729453027e-4	0	PROS1
HGNC:9456	3_93886414_C_CT	6.572980055352673e-6	0	0	0	1.4702900443808176e-5	PROS1
HGNC:9456	3_93896649_C_A	6.574360213562613e-6	0	0	0	0	PROS1
HGNC:9456	3_93906020_C_A	6.574789949809201e-6	2.4147599106072448e-5	0	0	0	PROS1
HGNC:25419	3_94035340_TAAAC_T	6.607459908991586e-6	2.4295399271068163e-5	0	0	0	ARL13B
HGNC:25419	3_94035349_TAAAG_T	6.591780220333021e-6	2.4214199584093876e-5	0	0	0	ARL13B
HGNC:25419	3_94036551_G_A	6.584150014532497e-6	0	0	0	1.4707199625263456e-5	ARL13B
HGNC:25419	3_94036619_G_A	6.5823301156342495e-6	0	6.569440301973373e-5	0	0	ARL13B
HGNC:25419	3_94036705_CA_C	6.5824101511680055e-6	0	0	0	1.4709799870615825e-5	ARL13B
HGNC:25419	3_94036714_CA_C	6.5806798374978825e-6	2.416740062471945e-5	0	0	0	ARL13B
HGNC:25419	3_94036756_T_G	1.3154100088286214e-5	0	6.547929660882801e-5	0	0	ARL13B
HGNC:25419	3_94039878_A_G	6.5685799199854955e-6	0	0	0	1.469590006308863e-5	ARL13B
HGNC:25419	3_94039899_C_T	6.572459824383259e-6	0	0	0	1.4699399798701052e-5	ARL13B
HGNC:25419	3_94039962_C_T	6.571940048161196e-6	2.413709989923518e-5	0	0	0	ARL13B
HGNC:25419	3_94050822_A_T	6.57324017083738e-6	0	0	0	1.4708500202686992e-5	ARL13B
HGNC:25419	3_94053186_G_C	3.2883901440072805e-5	0	3.2786899828352034e-4	0	0	ARL13B
HGNC:25419	3_94053186_G_T	1.3153599866200238e-5	4.830920079257339e-5	0	0	0	ARL13B
HGNC:13210	3_97768231_G_A	6.580160061275819e-6	0	0	0	0	ARL6
HGNC:2321	3_98588713_C_T	6.573759947059443e-6	2.4149900127667934e-5	0	0	0	CPOX
HGNC:2321	3_98588750_G_A	6.572030088136671e-6	2.4141800167853944e-5	0	0	0	CPOX
HGNC:2321	3_98590726_A_T	6.570299774466548e-6	0	6.548789679072797e-5	0	0	CPOX
HGNC:2321	3_98591024_T_A	6.569349807250546e-6	2.4122000468196347e-5	0	0	0	CPOX
HGNC:2321	3_98591044_CTCATT_C	6.572369784407783e-6	0	6.546219810843468e-5	0	0	CPOX
HGNC:2321	3_98593373_G_GGCTGC	1.3163999938115012e-5	2.4149900127667934e-5	6.554800347657874e-5	0	0	CPOX
HGNC:2321	3_98593496_CA_C	6.571170160896145e-6	2.4120799935190007e-5	0	0	0	CPOX
HGNC:18358	3_9917732_G_A	6.572549864358734e-6	0	0	0	1.4703299711982254e-5	IL17RC
HGNC:18358	3_9917922_G_A	6.57046984997578e-6	0	0	1.9267799507360905e-4	0	IL17RC
HGNC:18358	3_9918012_AG_A	6.569439847226022e-6	0	0	0	1.4698500308440998e-5	IL17RC
HGNC:18358	3_9918499_G_A	6.570040113729192e-6	2.4122000468196347e-5	0	0	0	IL17RC
HGNC:18358	3_9918540_C_A	6.56909014651319e-6	0	0	0	1.469509970775107e-5	IL17RC
HGNC:18358	3_9918540_C_G	6.56909014651319e-6	2.412429967080243e-5	0	0	0	IL17RC
HGNC:18358	3_9920583_CCA_C	6.574879989784677e-6	0	0	0	1.4705399735248648e-5	IL17RC
HGNC:18358	3_9920589_AC_A	6.577220119652338e-6	0	0	0	1.4710200048284605e-5	IL17RC
HGNC:18358	3_9923880_G_T	6.571940048161196e-6	0	0	0	1.4698999621032272e-5	IL17RC
HGNC:18358	3_9923964_TC_T	6.5701301537046675e-6	0	0	0	1.4698500308440998e-5	IL17RC
HGNC:5391	4_1000880_A_G	1.3139700058673043e-5	0	0	0	2.940400008810684e-5	IDUA
HGNC:5391	4_1001564_G_A	6.570990080945194e-6	0	0	0	1.47024002217222e-5	IDUA
HGNC:5391	4_1001677_A_C	6.578080046892865e-6	0	0	1.9319899729453027e-4	0	IDUA
HGNC:13446	4_10019069_C_T	4.5983699237694964e-5	1.446899987058714e-4	0	0	1.4696799553348683e-5	SLC2A9
HGNC:12754	4_10081411_TG_T	6.572809979843441e-6	2.4144099370460026e-5	0	0	0	WDR1
HGNC:12754	4_10083047_TG_T	6.573409791599261e-6	0	0	0	1.4706300135003403e-5	WDR1
HGNC:12754	4_10083149_CG_C	6.5715998971427325e-6	0	0	0	1.470200004405342e-5	WDR1
HGNC:20862	4_102253425_CCTTGCCTGACAGACAAAGAGAAGGAA_C	6.576519808731973e-6	0	0	0	1.470159986638464e-5	SLC39A8
HGNC:20862	4_102268067_CT_C	6.574190138053382e-6	2.4138300432241522e-5	0	0	0	SLC39A8
HGNC:20862	4_102305079_A_C	6.5823301156342495e-6	2.413709989923518e-5	0	0	0	SLC39A8
HGNC:20862	4_102307607_T_C	6.5775598159234505e-6	2.4144099370460026e-5	0	0	0	SLC39A8
HGNC:20862	4_102315729_TTGCTGTAAGAC_T	6.5715998971427325e-6	0	0	0	1.4701099644298665e-5	SLC39A8
HGNC:20862	4_102344509_G_GC	6.572200163645903e-6	0	0	0	1.4703299711982254e-5	SLC39A8
HGNC:6831	4_102634868_GGT_G	6.570910045411438e-6	0	0	0	1.4698999621032272e-5	MANBA
HGNC:6831	4_102635027_T_TC	6.572719939867966e-6	2.4138300432241522e-5	0	0	0	MANBA
HGNC:6831	4_102635895_ATC_A	6.566760021087248e-6	0	6.538510206155479e-5	0	0	MANBA
HGNC:6831	4_102639737_G_A	6.572290203621378e-6	0	0	0	1.4702900443808176e-5	MANBA
HGNC:6831	4_102639755_G_A	6.5746198742999695e-6	0	0	1.9245600560680032e-4	0	MANBA
HGNC:6831	4_102639840_AC_A	6.571769972651964e-6	0	0	0	1.4699799976369832e-5	MANBA
HGNC:6831	4_102650614_G_A	1.3138500435161404e-5	4.823689960176125e-5	0	0	0	MANBA
HGNC:6831	4_102650653_G_A	3.941660179407336e-5	0	3.273109905421734e-4	0	1.4697199731017463e-5	MANBA
HGNC:6831	4_102650668_T_A	6.569180186488666e-6	2.4113800463965163e-5	0	0	0	MANBA
HGNC:6831	4_102650703_T_C	6.567970103787957e-6	0	0	0	1.469509970775107e-5	MANBA
HGNC:6831	4_102657681_C_A	2.628050060593523e-5	0	0	0	5.879240052308887e-5	MANBA
HGNC:6831	4_102657738_G_A	6.575569841515971e-6	2.415930066490546e-5	0	0	0	MANBA
HGNC:6831	4_102657758_C_T	6.572719939867966e-6	0	0	0	1.4699799976369832e-5	MANBA
HGNC:6831	4_102657789_A_AT	6.570220193680143e-6	2.412309913779609e-5	0	0	0	MANBA
HGNC:6831	4_102657790_A_AAT	6.569699962710729e-6	2.4116099666571245e-5	0	0	0	MANBA
HGNC:6831	4_102657792_G_GC	6.5713397816580255e-6	2.4126600692397915e-5	0	0	0	MANBA
HGNC:6831	4_102657833_C_T	1.3142000170773827e-5	4.827190059586428e-5	0	0	0	MANBA
HGNC:6831	4_102657844_AAC_A	6.569270226464141e-6	0	0	0	1.4698100130772218e-5	MANBA
HGNC:6831	4_102657874_C_CTATT	6.573579867108492e-6	0	0	0	0	MANBA
HGNC:6831	4_102664716_TAG_T	1.3137199857737869e-5	0	0	0	2.939529986178968e-5	MANBA
HGNC:6831	4_102664735_TG_T	1.3137199857737869e-5	0	1.3080399367026985e-4	0	0	MANBA
HGNC:6831	4_102664754_A_AG	6.566940101038199e-6	2.4107999706757255e-5	0	0	0	MANBA
HGNC:6831	4_102664853_C_A	6.573839982593199e-6	0	0	0	1.4701099644298665e-5	MANBA
HGNC:6831	4_102664853_C_G	6.573839982593199e-6	2.4140599634847604e-5	0	0	0	MANBA
HGNC:6831	4_102668962_C_G	6.570649929926731e-6	0	0	1.9238199456594884e-4	0	MANBA
HGNC:6831	4_102669045_C_CA	6.57262989989249e-6	2.413709989923518e-5	0	0	0	MANBA
HGNC:6831	4_102669050_C_T	6.571769972651964e-6	2.4130100428010337e-5	0	0	0	MANBA
HGNC:6831	4_102671342_C_T	6.575919996976154e-6	2.4151100660674274e-5	0	0	0	MANBA
HGNC:6831	4_102673918_C_A	6.570820005435962e-6	0	0	0	1.470159986638464e-5	MANBA
HGNC:6831	4_102673935_G_A	1.9717599570867606e-5	2.413709989923518e-5	0	0	2.9403099688352086e-5	MANBA
HGNC:6831	4_102674072_T_G	6.5733302108128555e-6	0	0	0	1.4697699953103438e-5	MANBA
HGNC:6831	4_102689573_C_T	1.3179699635657016e-5	0	0	0	2.9422100851661526e-5	MANBA
HGNC:6831	4_102689600_CT_C	1.3173100342100952e-5	0	0	0	2.9421300496323965e-5	MANBA
HGNC:6831	4_102723861_C_T	2.6281199097866192e-5	0	0	0	4.4091699237469584e-5	MANBA
HGNC:6831	4_102723920_G_T	6.583019967365544e-6	2.417679934296757e-5	0	0	0	MANBA
HGNC:6831	4_102723961_C_T	6.581110028491821e-6	0	0	0	1.4711899893882219e-5	MANBA
HGNC:6831	4_102726601_GGGATTTTAAATTCTTTGCTATA_G	6.583629783563083e-6	2.418730036879424e-5	0	0	0	MANBA
HGNC:6831	4_102726645_C_T	6.582759851880837e-6	0	6.559099711012095e-5	0	0	MANBA
HGNC:6831	4_102760754_G_T	6.570040113729192e-6	0	0	0	0	MANBA
HGNC:24212	4_102885305_C_T	6.574100098077906e-6	0	0	0	1.470159986638464e-5	CISD2
HGNC:1856	4_103108958_TTC_T	6.572369784407783e-6	0	0	1.9253000209573656e-4	0	CENPE
HGNC:1856	4_103109039_AG_A	6.573930022568675e-6	0	0	0	1.4703299711982254e-5	CENPE
HGNC:1856	4_103132738_A_AT	6.594219939870527e-6	0	0	0	1.4729300346516538e-5	CENPE
HGNC:1856	4_103132784_GTATT_G	6.609730007767212e-6	2.42788992181886e-5	0	0	0	CENPE
HGNC:1856	4_103132818_C_A	6.602840130653931e-6	2.4233000658568926e-5	0	0	0	CENPE
HGNC:1856	4_103140415_C_A	3.2898198696784675e-5	0	0	0	0	CENPE
HGNC:1856	4_103140971_A_C	1.3155799933883827e-5	4.830679972656071e-5	0	0	0	CENPE
HGNC:1856	4_103141056_C_CT	6.581979960174067e-6	2.4163900889107026e-5	0	0	0	CENPE
HGNC:1856	4_103141749_C_T	1.3147900062904228e-5	0	1.3097599730826914e-4	0	0	CENPE
HGNC:1856	4_103145521_A_G	6.582669811905362e-6	2.4183800633181818e-5	0	0	0	CENPE
HGNC:1856	4_103145522_C_A	2.6293999326298945e-5	2.4140599634847604e-5	0	0	4.4112501200288534e-5	CENPE
HGNC:1856	4_103147355_C_G	6.571509857167257e-6	0	6.541929906234145e-5	0	0	CENPE
HGNC:1856	4_103153251_C_T	6.572980055352673e-6	0	0	0	1.47024002217222e-5	CENPE
HGNC:1856	4_103158404_G_A	6.5897002059500664e-6	0	0	0	1.4752699826203752e-5	CENPE
HGNC:1856	4_103158448_GTATC_G	6.5910899138543755e-6	2.417210089333821e-5	0	0	0	CENPE
HGNC:1856	4_103158459_CTT_C	6.592129921045853e-6	0	0	0	1.4756199561816175e-5	CENPE
HGNC:1856	4_103158785_AGAATC_A	6.5818899201985914e-6	0	0	0	0	CENPE
HGNC:1856	4_103161084_A_G	6.575569841515971e-6	0	0	0	1.4721899788128212e-5	CENPE
HGNC:1856	4_103161380_TTCTC_T	6.572549864358734e-6	0	0	0	1.4708900380355772e-5	CENPE
HGNC:1856	4_103176050_T_C	1.3149799997336231e-5	0	0	0	2.9417800760711543e-5	CENPE
HGNC:1856	4_103182822_C_CT	6.573499831574736e-6	0	0	1.926039985846728e-4	0	CENPE
HGNC:1856	4_103182857_G_A	6.574100098077906e-6	0	0	0	0	CENPE
HGNC:1856	4_103194373_C_T	6.579639830306405e-6	0	0	0	1.4731000192114152e-5	CENPE
HGNC:1856	4_103194433_GC_G	6.583019967365544e-6	0	0	0	1.4737100173078943e-5	CENPE
HGNC:11528	4_103656258_C_T	3.7503900239244103e-4	7.245330198202282e-5	6.565990042872727e-5	0	7.651110063306987e-4	TACR3
HGNC:11528	4_103656269_TC_T	6.578250122402096e-6	2.414290065644309e-5	0	0	0	TACR3
HGNC:11528	4_103658214_C_T	1.3145800039637834e-5	0	0	3.852079971693456e-4	0	TACR3
HGNC:11528	4_103658328_C_T	6.5731501308619045e-6	0	6.554800347657874e-5	0	0	TACR3
HGNC:11528	4_103658329_C_T	6.572980055352673e-6	0	0	0	1.4698999621032272e-5	TACR3
HGNC:11528	4_103719241_G_C	6.569699962710729e-6	2.4119599402183667e-5	0	0	0	TACR3
HGNC:11528	4_103719303_CAAGG_C	6.569779998244485e-6	0	0	0	1.4696799553348683e-5	TACR3
HGNC:11528	4_103719305_AG_A	1.3137299902155064e-5	0	0	0	2.9392700525932014e-5	TACR3
HGNC:11528	4_103719447_G_A	6.567629952769494e-6	2.4111499442369677e-5	0	0	0	TACR3
HGNC:11528	4_103719634_A_AC	6.582240075658774e-6	2.417090036033187e-5	0	0	0	TACR3
HGNC:25941	4_105259626_T_TG	2.629610025906004e-5	2.413589936622884e-5	0	0	4.411760164657608e-5	TET2
HGNC:25941	4_105259636_AG_A	6.572809979843441e-6	0	0	0	1.470200004405342e-5	TET2
HGNC:25941	4_105259651_A_AAACCTGTGGTGCCTCCTTCTCTTTTGGTTGTTCATGGAGCATGTACTACAATGGATGT	6.572549864358734e-6	0	0	0	1.4699399798701052e-5	TET2
HGNC:25941	4_105259707_TG_T	6.5730700953281485e-6	0	6.553080311277881e-5	0	0	TET2
HGNC:25941	4_105259708_G_GT	6.572809979843441e-6	2.413589936622884e-5	0	0	0	TET2
HGNC:25941	4_105259762_CA_C	6.576699888682924e-6	0	0	0	1.4701099644298665e-5	TET2
HGNC:25941	4_105259770_G_A	1.3142999705451075e-5	0	6.552220293087885e-5	0	1.4700300198455807e-5	TET2
HGNC:25941	4_105259770_G_T	6.571509857167257e-6	0	6.552220293087885e-5	0	0	TET2
HGNC:25941	4_105259770_GT_G	6.571509857167257e-6	0	0	0	1.4700300198455807e-5	TET2
HGNC:25941	4_105261757_A_C	6.56987003821996e-6	0	0	0	1.4699799976369832e-5	TET2
HGNC:25941	4_105261782_GCAAAACCTGTC_G	6.574709914275445e-6	0	0	0	0	TET2
HGNC:25941	4_105261793_CCA_C	6.576439773198217e-6	0	0	0	0	TET2
HGNC:25941	4_105261799_TTA_T	6.572120128112147e-6	0	0	1.923079980770126e-4	0	TET2
HGNC:25941	4_105261808_CA_C	6.575919996976154e-6	2.4145299903466366e-5	0	0	0	TET2
HGNC:25941	4_105261815_T_G	6.571509857167257e-6	2.4126600692397915e-5	0	0	0	TET2
HGNC:25941	4_105261850_T_G	6.57046984997578e-6	2.4116099666571245e-5	0	0	0	TET2
HGNC:25941	4_105269624_CAG_C	6.572980055352673e-6	2.4138300432241522e-5	0	0	0	TET2
HGNC:25941	4_105269708_CCA_C	6.5746198742999695e-6	0	0	0	1.4699399798701052e-5	TET2
HGNC:25941	4_105269749_T_G	6.57677992421668e-6	0	0	0	1.4701099644298665e-5	TET2
HGNC:25941	4_105272556_CCTACCAGG_C	6.576180112460861e-6	0	0	1.9245600560680032e-4	0	TET2
HGNC:25941	4_105272587_C_CA	6.573579867108492e-6	0	0	0	1.4700300198455807e-5	TET2
HGNC:25941	4_105272607_AAC_A	6.571170160896145e-6	0	0	0	0	TET2
HGNC:25941	4_105272674_TGTGGAAGCTCAGGAGGAGAAAAAACGGA_T	6.58311000734102e-6	0	0	0	1.470929964852985e-5	TET2
HGNC:25941	4_105272692_G_GA	6.573839982593199e-6	0	0	0	1.470200004405342e-5	TET2
HGNC:25941	4_105272741_G_GTA	6.570990080945194e-6	0	0	0	1.4698100130772218e-5	TET2
HGNC:25941	4_105272774_C_T	1.9735800378839485e-5	0	0	0	4.4113799958722666e-5	TET2
HGNC:25941	4_105272785_AC_A	6.570040113729192e-6	0	0	0	1.4698999621032272e-5	TET2
HGNC:25941	4_105272919_G_A	6.5718600126274396e-6	0	0	0	1.4700700376124587e-5	TET2
HGNC:28883	4_105370836_C_A	6.581550223927479e-6	0	0	1.9290100317448378e-4	0	PPA2
HGNC:28261	4_106095536_GT_G	1.313800021307543e-5	4.82299983559642e-5	0	0	0	TBCK
HGNC:28261	4_106095565_G_A	1.3142799616616685e-5	0	0	0	2.9393599106697366e-5	TBCK
HGNC:28261	4_106116202_C_T	1.319639977737097e-5	0	0	0	0	TBCK
HGNC:28261	4_106116264_TG_T	6.574360213562613e-6	0	0	0	1.470159986638464e-5	TBCK
HGNC:28261	4_106116361_TG_T	3.299719901406206e-5	0	0	0	7.359430310316384e-5	TBCK
HGNC:28261	4_106116379_C_G	6.752470198989613e-6	2.5017499865498394e-5	0	0	0	TBCK
HGNC:28261	4_106171231_AG_A	6.574709914275445e-6	2.413360016362276e-5	0	0	0	TBCK
HGNC:28261	4_106171272_T_C	5.9162299294257537e-5	0	0	0	1.3232599303591996e-4	TBCK
HGNC:28261	4_106193678_G_A	6.575050065293908e-6	2.4138300432241522e-5	0	0	0	TBCK
HGNC:28261	4_106194717_C_T	1.9813200196949765e-5	0	1.3189100718591362e-4	0	1.4734099750057794e-5	TBCK
HGNC:28261	4_106212836_C_G	6.577040039701387e-6	0	0	0	1.4707199625263456e-5	TBCK
HGNC:28261	4_106233587_C_A	6.578430202353047e-6	2.4147599106072448e-5	0	0	0	TBCK
HGNC:28261	4_106244637_GC_G	6.581290108442772e-6	0	0	1.9349799549672753e-4	0	TBCK
HGNC:28261	4_106244657_G_A	6.5823301156342495e-6	0	0	0	1.4708900380355772e-5	TBCK
HGNC:28261	4_106295168_T_C	6.570729965460487e-6	0	0	0	1.4698500308440998e-5	TBCK
HGNC:10648	4_106327456_C_T	6.572719939867966e-6	0	0	1.9238199456594884e-4	0	AIMP1
HGNC:10648	4_106327486_C_T	1.3152899555279873e-5	0	0	0	2.940400008810684e-5	AIMP1
HGNC:10648	4_106327492_GA_G	6.5714198171917815e-6	0	6.541929906234145e-5	0	0	AIMP1
HGNC:10648	4_106327500_TA_T	6.569780089193955e-5	2.4119599402183667e-5	6.545359792653471e-5	0	1.1759199696825817e-4	AIMP1
HGNC:10648	4_106327531_CAA_C	1.3147900062904228e-5	4.82694995298516e-5	0	0	0	AIMP1
HGNC:10648	4_106327565_G_A	6.572890015377197e-6	0	0	0	0	AIMP1
HGNC:10648	4_106336860_TTCACACA_T	6.571509857167257e-6	0	0	0	0	AIMP1
HGNC:10648	4_106336898_T_A	6.569960078195436e-6	0	0	0	1.4698500308440998e-5	AIMP1
HGNC:20582	4_107945119_G_T	1.3169499652576633e-5	0	0	0	2.9408300179056823e-5	CYP2U1
HGNC:20582	4_107945248_C_T	6.575829957000678e-6	2.4153399863280356e-5	0	0	0	CYP2U1
HGNC:20582	4_107945260_ATCTG_A	6.57402006254415e-6	0	6.551360274897888e-5	0	0	CYP2U1
HGNC:20582	4_107945331_TA_T	3.28700989484787e-5	2.414879963907879e-5	0	0	5.8799301768885925e-5	CYP2U1
HGNC:20582	4_107945373_T_TA	6.575310180778615e-6	2.4151100660674274e-5	0	0	0	CYP2U1
HGNC:20582	4_107945478_TA_T	1.3141299859853461e-5	0	0	0	1.4699799976369832e-5	CYP2U1
HGNC:20582	4_107945558_CTT_C	6.5716799326764885e-6	0	0	0	0	CYP2U1
HGNC:20582	4_107947374_A_G	6.572200163645903e-6	0	0	0	1.4700700376124587e-5	CYP2U1
HGNC:20582	4_107947398_AAG_A	1.9722299839486368e-5	0	0	0	4.41150987171568e-5	CYP2U1
HGNC:20582	4_107947417_C_T	2.6289799279766157e-5	2.4131299142027274e-5	0	0	4.410210021887906e-5	CYP2U1
HGNC:20582	4_107947457_CAG_C	3.285320053691976e-5	0	1.9638599769677967e-4	0	0	CYP2U1
HGNC:20582	4_107947489_A_AC	6.5713397816580255e-6	0	0	0	0	CYP2U1
HGNC:20582	4_107949379_ACATTGATCTTACC_A	6.571250196429901e-6	2.4130100428010337e-5	0	0	0	CYP2U1
HGNC:4799	4_108027757_C_T	1.3152500287105795e-5	4.8313799197785556e-5	0	0	0	HADH
HGNC:4799	4_108033174_A_G	6.574100098077906e-6	0	0	1.9282700668554753e-4	0	HADH
HGNC:4799	4_108033175_G_T	1.3150600352673791e-5	4.830920079257339e-5	0	0	0	HADH
HGNC:18603	4_108832379_C_T	3.28722017002292e-5	2.414290065644309e-5	0	0	5.8813198847929016e-5	COL25A1
HGNC:18603	4_108860972_C_A	6.575050065293908e-6	0	0	0	1.470200004405342e-5	COL25A1
HGNC:18603	4_108869086_A_G	1.3157899957150221e-5	0	0	0	2.9415199605864473e-5	COL25A1
HGNC:18603	4_108884176_A_G	4.601689943228848e-5	1.4480200479738414e-4	6.556519656442106e-5	0	0	COL25A1
HGNC:18603	4_108889219_A_T	6.571080120920669e-6	0	0	0	1.4698500308440998e-5	COL25A1
HGNC:18603	4_108889220_C_A	6.574100098077906e-6	0	0	0	1.4701099644298665e-5	COL25A1
HGNC:18603	4_108918217_C_A	6.577040039701387e-6	0	6.551360274897888e-5	0	0	COL25A1
HGNC:18603	4_108920576_A_G	1.3152999599697068e-5	0	0	0	2.94048004434444e-5	COL25A1
HGNC:5394	4_109749549_TG_T	6.569349807250546e-6	2.4116099666571245e-5	0	0	0	CFI
HGNC:5394	4_109749603_C_T	6.574280178028857e-6	0	0	1.923079980770126e-4	0	CFI
HGNC:24783	4_109867781_C_T	6.570729965460487e-6	2.413709989923518e-5	0	0	0	LRIT3
HGNC:9477	4_118282830_C_T	1.9718200201168656e-4	4.8278900067089126e-5	0	0	3.52806004229933e-4	PRSS12
HGNC:9477	4_118282996_G_A	3.287700019427575e-5	0	6.545359792653471e-5	0	5.881140168639831e-5	PRSS12
HGNC:9477	4_118283022_T_TG	1.9713499568752013e-5	2.412779940641485e-5	0	0	2.9396200261544436e-5	PRSS12
HGNC:9477	4_118283035_C_A	2.6283300030627288e-5	2.4141800167853944e-5	0	0	4.408910172060132e-5	PRSS12
HGNC:9477	4_118283047_CCT_C	1.314370001637144e-5	0	0	0	2.939969999715686e-5	PRSS12
HGNC:9477	4_118294972_C_CAGCT	6.570649929926731e-6	2.412429967080243e-5	0	0	0	PRSS12
HGNC:9477	4_118294978_CT_C	2.627809953992255e-5	9.64739010669291e-5	0	0	0	PRSS12
HGNC:9477	4_118295780_T_TA	6.570910045411438e-6	0	0	0	0	PRSS12
HGNC:9477	4_118298732_C_T	3.942180046578869e-5	1.2063900067005306e-4	0	0	0	PRSS12
HGNC:9477	4_118298774_CAAAT_C	6.569439847226022e-6	0	0	0	1.4698999621032272e-5	PRSS12
HGNC:9477	4_118298800_G_GC	6.572890015377197e-6	0	0	0	1.4701099644298665e-5	PRSS12
HGNC:9477	4_118298826_G_A	6.575919996976154e-6	0	0	0	1.4703299711982254e-5	PRSS12
HGNC:9477	4_118308435_C_T	6.570990080945194e-6	0	0	0	1.4700300198455807e-5	PRSS12
HGNC:9477	4_118308449_G_A	6.571940048161196e-6	0	0	0	1.4701099644298665e-5	PRSS12
HGNC:9477	4_118308481_C_T	6.5745398387662135e-6	0	0	0	1.4707999980601016e-5	PRSS12
HGNC:9477	4_118308533_G_A	6.579899945791112e-6	0	0	0	1.4704999557579868e-5	PRSS12
HGNC:9477	4_118313199_ACC_A	1.9721499484148808e-5	0	0	0	0	PRSS12
HGNC:9477	4_118313237_AGGCAATGC_A	6.572120128112147e-6	2.41348006966291e-5	0	0	0	PRSS12
HGNC:9477	4_118313273_G_GCCTT	3.286920036771335e-5	0	0	0	7.351429667323828e-5	PRSS12
HGNC:9477	4_118313288_G_A	6.577040039701387e-6	0	0	0	1.4704200111737009e-5	PRSS12
HGNC:9477	4_118316198_G_A	1.3179899724491406e-5	0	0	0	2.9435099349939264e-5	PRSS12
HGNC:9477	4_118316208_G_T	1.3156500244804192e-5	2.41603993345052e-5	0	0	1.47024002217222e-5	PRSS12
HGNC:9477	4_118316250_C_T	1.315099962084787e-5	0	0	0	2.9408300179056823e-5	PRSS12
HGNC:9477	4_118316325_T_A	6.572980055352673e-6	0	0	0	1.4702900443808176e-5	PRSS12
HGNC:9477	4_118318376_A_G	1.314370001637144e-5	4.82555988128297e-5	0	0	0	PRSS12
HGNC:9477	4_118318534_G_A	2.6287099899491295e-5	2.4130100428010337e-5	0	0	4.4096901547163725e-5	PRSS12
HGNC:9477	4_118318538_C_T	6.571769972651964e-6	2.4140599634847604e-5	0	0	0	PRSS12
HGNC:9477	4_118318558_T_C	6.5718600126274396e-6	0	0	0	1.47024002217222e-5	PRSS12
HGNC:9477	4_118331758_TC_T	6.5713397816580255e-6	2.4130100428010337e-5	0	0	0	PRSS12
HGNC:9477	4_118331781_TC_T	3.964790084864944e-5	0	0	0.0011632400564849377	0	PRSS12
HGNC:9477	4_118331789_G_A	6.571940048161196e-6	0	0	0	1.4698100130772218e-5	PRSS12
HGNC:9477	4_118338168_ACACTCACCC_A	4.601210093824193e-5	1.6891899576876312e-4	0	0	0	PRSS12
HGNC:9477	4_118338174_A_C	1.9724600861081854e-5	0	6.552220293087885e-5	0	1.4699399798701052e-5	PRSS12
HGNC:9477	4_118338174_AC_A	6.574879989784677e-6	0	0	0	1.4699399798701052e-5	PRSS12
HGNC:9477	4_118338306_G_A	3.9443100831704214e-5	0	0	5.762579967267811e-4	4.410860128700733e-5	PRSS12
HGNC:9477	4_118352218_C_G	3.2847201509866863e-5	2.4119599402183667e-5	0	0	5.880100070498884e-5	PRSS12
HGNC:10706	4_118731452_GA_G	1.9720200725714676e-5	0	0	0	4.409820030559786e-5	SEC24D
HGNC:10706	4_118740797_TG_T	6.5714198171917815e-6	2.412429967080243e-5	0	0	0	SEC24D
HGNC:10706	4_118743987_C_T	6.5778199314081576e-6	0	0	0	0	SEC24D
HGNC:10706	4_118744150_GAAAAGTATCTGGAAAAAAGATGCA_G	6.601710083486978e-6	0	0	0	1.4721899788128212e-5	SEC24D
HGNC:10706	4_118744943_C_A	6.5823301156342495e-6	0	0	0	1.4706700312672183e-5	SEC24D
HGNC:10706	4_118752052_T_TA	6.570649929926731e-6	0	0	0	1.4700300198455807e-5	SEC24D
HGNC:10706	4_118752710_AT_A	6.570990080945194e-6	0	0	0	1.4699399798701052e-5	SEC24D
HGNC:10706	4_118752860_G_A	1.3216200386523269e-5	0	6.589350232388824e-5	0	0	SEC24D
HGNC:9349	4_120777211_C_CT	2.6299199817003682e-5	0	0	0	5.884260099264793e-5	PRDM5
HGNC:9349	4_120785012_AGGTGTCTC_A	6.575140105269384e-6	0	0	0	1.4706300135003403e-5	PRDM5
HGNC:9349	4_120785020_CTG_C	6.577040039701387e-6	2.4145299903466366e-5	0	0	0	PRDM5
HGNC:9349	4_120785021_T_TAATAC	6.574100098077906e-6	0	0	0	1.4704200111737009e-5	PRDM5
HGNC:9349	4_120785022_G_A	1.3155299711797852e-5	2.4147599106072448e-5	0	0	1.4712800293636974e-5	PRDM5
HGNC:9349	4_120798341_C_A	6.575400220754091e-6	0	0	0	1.4703299711982254e-5	PRDM5
HGNC:9349	4_120799716_AC_A	6.569699962710729e-6	0	0	0	1.4699799976369832e-5	PRDM5
HGNC:9349	4_120811369_CCTTT_C	6.581979960174067e-6	0	0	0	1.4721899788128212e-5	PRDM5
HGNC:9349	4_120816511_A_ACAGCTGT	6.572549864358734e-6	2.4138300432241522e-5	0	0	0	PRDM5
HGNC:9349	4_120816540_CA_C	6.569349807250546e-6	2.4116099666571245e-5	0	0	0	PRDM5
HGNC:9349	4_120816542_TC_T	6.580589797522407e-6	0	0	0	1.4704999557579868e-5	PRDM5
HGNC:9349	4_120818411_C_A	1.3140300325176213e-5	0	0	0	2.9397899197647348e-5	PRDM5
HGNC:9349	4_120818444_G_A	6.570910045411438e-6	2.412429967080243e-5	0	0	0	PRDM5
HGNC:9349	4_120821187_TG_T	6.56848988001002e-6	0	0	0	1.469549988541985e-5	PRDM5
HGNC:9349	4_120907475_TC_T	6.572980055352673e-6	2.413360016362276e-5	0	0	0	PRDM5
HGNC:9137	4_121807538_A_G	6.568920071003959e-6	0	0	0	0	EXOSC9
HGNC:9137	4_121807538_A_T	6.568920071003959e-6	0	0	0	1.4697699953103438e-5	EXOSC9
HGNC:9137	4_121809995_C_T	6.576180112460861e-6	0	6.550500256707892e-5	0	0	EXOSC9
HGNC:9137	4_121810015_TG_T	6.569010110979434e-6	0	0	0	1.469549988541985e-5	EXOSC9
HGNC:9137	4_121810046_C_T	2.6293300834367983e-5	0	0	0	4.4095599150750786e-5	EXOSC9
HGNC:18758	4_121828663_GA_G	6.574879989784677e-6	0	0	0	0	BBS7
HGNC:18758	4_121835276_GAGCGAATCTGATTCAACACAAAAGAGGAAATAAAATAAGAATATTT_G	6.575230145244859e-6	2.414290065644309e-5	0	0	0	BBS7
HGNC:18758	4_121839693_TTGAC_T	2.6289499146514572e-5	2.4138300432241522e-5	0	0	1.4699799976369832e-5	BBS7
HGNC:18758	4_121844002_C_G	1.3165499694878235e-5	0	0	0	1.4707599802932236e-5	BBS7
HGNC:18758	4_121845629_A_AT	6.5733302108128555e-6	0	0	0	1.47024002217222e-5	BBS7
HGNC:18758	4_121845632_G_A	6.574789949809201e-6	2.4147599106072448e-5	0	0	0	BBS7
HGNC:18758	4_121845649_TTC_T	1.3142300304025412e-5	4.824859934160486e-5	0	0	0	BBS7
HGNC:18758	4_121845662_G_A	6.5775598159234505e-6	2.4174400095944293e-5	0	0	0	BBS7
HGNC:18758	4_121845670_TTA_T	5.2562398195732385e-5	7.235189696075395e-5	0	0	7.349479710683227e-5	BBS7
HGNC:18758	4_121847438_TA_T	6.568749995494727e-6	0	0	1.923079980770126e-4	0	BBS7
HGNC:18758	4_121848843_C_T	6.573669907083968e-6	0	0	0	1.4699399798701052e-5	BBS7
HGNC:18758	4_121848896_AC_A	6.572809979843441e-6	0	0	0	1.4698500308440998e-5	BBS7
HGNC:18758	4_121852955_C_G	1.3155099622963462e-5	0	0	3.850600041914731e-4	0	BBS7
HGNC:18758	4_121852967_G_A	1.3177699656807818e-5	4.8421501560369506e-5	0	0	0	BBS7
HGNC:18758	4_121854706_CCTCT_C	4.604109926731326e-5	2.415229937469121e-5	0	0	8.823529788060114e-5	BBS7
HGNC:18758	4_121854766_A_AT	6.572459824383259e-6	0	0	0	1.4699399798701052e-5	BBS7
HGNC:18758	4_121854787_G_C	6.576439773198217e-6	0	0	0	1.4703699889651034e-5	BBS7
HGNC:18758	4_121855488_C_T	1.3145800039637834e-5	4.8278900067089126e-5	0	0	0	BBS7
HGNC:18758	4_121859122_CAATAATGGTTATAGATGTAACTTGCACTGAGAAAGAGGTCTGAGCCAGATATGTGCCTGAGAACATTAAAATAGTAATTTTTAAA_C	1.3161899914848618e-5	2.4168599338736385e-5	0	0	1.4707199625263456e-5	BBS7
HGNC:18758	4_121859140_TA_T	3.943109913961962e-5	0	3.929270023945719e-4	0	0	BBS7
HGNC:18758	4_121861516_CT_C	1.3157199646229856e-5	4.829980025533587e-5	0	0	0	BBS7
HGNC:18758	4_121863248_A_AT	1.971040001080837e-5	7.236240344354883e-5	0	0	0	BBS7
HGNC:18758	4_121867980_C_A	6.5733302108128555e-6	0	0	0	1.4700700376124587e-5	BBS7
HGNC:18758	4_121867991_GCT_G	6.570649929926731e-6	2.4131299142027274e-5	0	0	0	BBS7
HGNC:18758	4_121868010_GA_G	6.5731501308619045e-6	0	0	0	1.4704200111737009e-5	BBS7
HGNC:26953	4_122170746_T_C	6.569609922735253e-6	0	0	0	1.4699799976369832e-5	KIAA1109
HGNC:26953	4_122187934_CTG_C	6.603620022360701e-6	0	0	0	0	KIAA1109
HGNC:26953	4_122188034_AT_A	6.575489805982215e-6	0	0	1.9253000209573656e-4	0	KIAA1109
HGNC:26953	4_122188041_AGTCATGCTTGTTCCTAGTCC_A	6.575489805982215e-6	0	0	1.923079980770126e-4	0	KIAA1109
HGNC:26953	4_122188063_AGATATGTTGG_A	6.576180112460861e-6	0	0	1.9223400158807635e-4	0	KIAA1109
HGNC:26953	4_122192359_A_AC	6.572290203621378e-6	2.4128899895003997e-5	0	0	0	KIAA1109
HGNC:26953	4_122219568_G_A	1.9718199837370776e-5	4.827190059586428e-5	0	0	0	KIAA1109
HGNC:26953	4_122246164_CAA_C	6.58171984468936e-6	0	0	0	1.4719300452270545e-5	KIAA1109
HGNC:26953	4_122246794_C_T	6.5763501879700925e-6	0	0	0	1.471759969717823e-5	KIAA1109
HGNC:26953	4_122246811_G_A	6.5777398958744016e-6	0	0	0	1.471840005251579e-5	KIAA1109
HGNC:26953	4_122247321_C_T	6.581370143976528e-6	0	0	0	0	KIAA1109
HGNC:26953	4_122247358_G_A	1.3163599760446232e-5	4.8313799197785556e-5	0	0	0	KIAA1109
HGNC:26953	4_122249554_T_A	6.573499831574736e-6	0	0	0	1.4712400115968194e-5	KIAA1109
HGNC:26953	4_122249641_G_A	6.576439773198217e-6	2.414290065644309e-5	0	0	0	KIAA1109
HGNC:26953	4_122254956_G_T	6.579989985766588e-6	0	0	0	0	KIAA1109
HGNC:26953	4_122255169_C_CA	6.571940048161196e-6	0	0	1.926039985846728e-4	0	KIAA1109
HGNC:26953	4_122257309_AGGCAGTGGATGAAGTTT_A	6.570910045411438e-6	0	0	0	0	KIAA1109
HGNC:26953	4_122262985_T_C	6.569960078195436e-6	0	0	0	1.4699399798701052e-5	KIAA1109
HGNC:26953	4_122266931_AAG_A	1.315220015385421e-5	0	0	0	2.9415199605864473e-5	KIAA1109
HGNC:26953	4_122271273_TG_T	6.572809979843441e-6	2.4128899895003997e-5	0	0	0	KIAA1109
HGNC:26953	4_122271355_AG_A	6.573839982593199e-6	0	0	0	1.4711899893882219e-5	KIAA1109
HGNC:26953	4_122275971_G_A	6.5763501879700925e-6	0	6.553940329467878e-5	0	0	KIAA1109
HGNC:26953	4_122281564_AC_A	6.578250122402096e-6	0	0	0	1.4702900443808176e-5	KIAA1109
HGNC:26953	4_122286650_TC_T	6.57046984997578e-6	2.412429967080243e-5	0	0	0	KIAA1109
HGNC:26953	4_122301299_G_A	6.605539965676144e-6	0	0	0	1.4731899682374205e-5	KIAA1109
HGNC:26953	4_122301374_T_TA	6.572890015377197e-6	0	0	0	1.4703699889651034e-5	KIAA1109
HGNC:26953	4_122313661_C_A	6.5927401919907425e-6	0	0	0	1.4722800187882967e-5	KIAA1109
HGNC:26953	4_122313688_G_A	6.586230028915452e-6	0	0	1.9349799549672753e-4	0	KIAA1109
HGNC:26953	4_122313689_T_C	6.580589797522407e-6	2.414879963907879e-5	0	0	0	KIAA1109
HGNC:26953	4_122315689_G_A	6.571769972651964e-6	0	0	0	1.4698999621032272e-5	KIAA1109
HGNC:26953	4_122324506_G_GA	6.581629804713884e-6	0	0	1.9305000023450702e-4	0	KIAA1109
HGNC:26953	4_122333684_A_T	6.574709914275445e-6	0	0	0	0	KIAA1109
HGNC:26953	4_122333750_C_T	6.578689863090403e-6	0	0	0	0	KIAA1109
HGNC:26953	4_122339334_CAG_C	6.573759947059443e-6	0	0	0	0	KIAA1109
HGNC:26953	4_122339409_G_T	6.576439773198217e-6	0	0	0	1.4704999557579868e-5	KIAA1109
HGNC:26953	4_122343456_TAGTC_T	6.571940048161196e-6	0	0	0	1.4700700376124587e-5	KIAA1109
HGNC:26953	4_122349954_C_T	6.577040039701387e-6	0	0	0	1.4704999557579868e-5	KIAA1109
HGNC:26953	4_122359586_C_T	1.9738699847948737e-5	0	6.554800347657874e-5	0	2.941959974123165e-5	KIAA1109
HGNC:18119	4_122923227_G_T	6.569010110979434e-6	2.412309913779609e-5	0	0	0	SPATA5
HGNC:18119	4_122923297_T_A	6.590570137632312e-6	0	0	0	1.4715799807163421e-5	SPATA5
HGNC:18119	4_122929182_TG_T	6.576609848707449e-6	2.4165099603123963e-5	0	0	0	SPATA5
HGNC:18119	4_122929198_G_A	6.574100098077906e-6	0	0	0	1.4698500308440998e-5	SPATA5
HGNC:18119	4_122936155_C_T	1.315099962084787e-5	0	6.549649697262794e-5	0	0	SPATA5
HGNC:18119	4_122938126_A_AGT	6.569439847226022e-6	0	6.548789679072797e-5	0	0	SPATA5
HGNC:18119	4_122938127_C_CT	6.579120054084342e-6	0	6.560819747392088e-5	0	0	SPATA5
HGNC:18119	4_122938184_GC_G	6.5746198742999695e-6	0	0	0	1.47024002217222e-5	SPATA5
HGNC:18119	4_122938197_T_TG	6.576869964192156e-6	0	0	0	1.4706700312672183e-5	SPATA5
HGNC:18119	4_122947302_C_T	6.5774797803896945e-6	0	0	0	1.4702900443808176e-5	SPATA5
HGNC:18119	4_122947314_C_T	1.9729599443962798e-5	7.245330198202282e-5	0	0	0	SPATA5
HGNC:18119	4_122947335_AT_A	6.5733302108128555e-6	2.414640039205551e-5	0	0	0	SPATA5
HGNC:18119	4_122947347_AATGCT_A	2.628920083225239e-5	0	0	0	5.8809699112316594e-5	SPATA5
HGNC:18119	4_122947353_C_T	1.314390010520583e-5	4.8262500058626756e-5	0	0	0	SPATA5
HGNC:18119	4_122947380_CT_C	6.575569841515971e-6	0	0	0	1.470460028940579e-5	SPATA5
HGNC:18119	4_122947386_C_T	6.576699888682924e-6	0	0	0	1.4707199625263456e-5	SPATA5
HGNC:18119	4_122947389_AG_A	1.971890014829114e-5	2.4138300432241522e-5	0	0	2.94048004434444e-5	SPATA5
HGNC:18119	4_122947411_AG_A	6.572980055352673e-6	0	0	1.9238199456594884e-4	0	SPATA5
HGNC:18119	4_122947446_G_T	1.3141299859853461e-5	0	0	0	0	SPATA5
HGNC:18119	4_122947451_C_A	2.6292600523447618e-5	0	6.547069642692804e-5	0	4.410600013216026e-5	SPATA5
HGNC:18119	4_122947489_G_A	1.7079900135286152e-4	4.8243899072986096e-5	0	0	3.380459966138005e-4	SPATA5
HGNC:18119	4_122979257_G_GA	6.571250196429901e-6	0	0	0	0	SPATA5
HGNC:18119	4_122979327_C_T	6.57262989989249e-6	0	0	0	1.4697199731017463e-5	SPATA5
HGNC:18119	4_123028185_G_C	6.587440111616161e-6	2.4214199584093876e-5	0	0	0	SPATA5
HGNC:18119	4_123028279_C_T	4.6008401113795117e-5	2.4144099370460026e-5	0	0	8.819119830150157e-5	SPATA5
HGNC:18119	4_123028279_CG_C	1.971789970411919e-5	0	6.552220293087885e-5	0	2.939710066129919e-5	SPATA5
HGNC:18119	4_123028302_AG_A	6.570299774466548e-6	0	0	0	0	SPATA5
HGNC:18119	4_123028397_T_C	6.574789949809201e-6	2.4147599106072448e-5	0	0	0	SPATA5
HGNC:18119	4_123056434_TAGAG_T	6.569960078195436e-6	2.4126600692397915e-5	0	0	0	SPATA5
HGNC:18119	4_123056441_G_C	6.570910045411438e-6	0	0	0	1.4697199731017463e-5	SPATA5
HGNC:18119	4_123057215_C_T	6.574709914275445e-6	0	0	0	1.4702900443808176e-5	SPATA5
HGNC:18119	4_123256082_AGG_A	6.572030088136671e-6	0	0	0	1.4698500308440998e-5	SPATA5
HGNC:23109	4_125317358_G_GAA	6.570389814442024e-6	0	0	0	1.4698999621032272e-5	FAT4
HGNC:23109	4_125318110_C_T	6.5746198742999695e-6	2.4144099370460026e-5	0	0	0	FAT4
HGNC:23109	4_125318375_AC_A	6.5818899201985914e-6	2.4197799575631507e-5	0	0	0	FAT4
HGNC:23109	4_125318659_GC_G	6.574970029760152e-6	2.415229937469121e-5	0	0	0	FAT4
HGNC:23109	4_125320174_G_T	6.573579867108492e-6	2.4145299903466366e-5	0	0	0	FAT4
HGNC:23109	4_125320531_CT_C	6.5715998971427325e-6	2.4130100428010337e-5	0	0	0	FAT4
HGNC:23109	4_125406879_G_C	6.5820700001495425e-6	0	0	0	1.4704200111737009e-5	FAT4
HGNC:23109	4_125408582_T_G	6.579120054084342e-6	0	6.560819747392088e-5	0	0	FAT4
HGNC:23109	4_125414988_G_T	6.575230145244859e-6	0	0	0	1.470200004405342e-5	FAT4
HGNC:23109	4_125416469_C_T	6.586570179933915e-6	0	0	1.9357299606781453e-4	0	FAT4
HGNC:23109	4_125446498_C_T	6.574449798790738e-6	0	0	0	0	FAT4
HGNC:23109	4_125448679_AC_A	6.57262989989249e-6	0	0	0	1.4698999621032272e-5	FAT4
HGNC:23109	4_125449557_AC_A	6.572459824383259e-6	0	0	0	1.4701099644298665e-5	FAT4
HGNC:23109	4_125449791_AG_A	6.572890015377197e-6	0	0	0	1.4698999621032272e-5	FAT4
HGNC:23109	4_125450879_T_G	6.571769972651964e-6	0	0	0	1.47024002217222e-5	FAT4
HGNC:23109	4_125451424_C_T	6.5745398387662135e-6	0	0	0	1.470159986638464e-5	FAT4
HGNC:23109	4_125452211_A_AT	6.5746198742999695e-6	0	0	0	1.47024002217222e-5	FAT4
HGNC:23109	4_125452648_CA_C	1.3146999663149472e-5	4.828119926969521e-5	0	0	0	FAT4
HGNC:23109	4_125477189_G_T	6.658060101472074e-6	0	6.701509846607223e-5	0	0	FAT4
HGNC:23109	4_125481622_C_T	6.575489805982215e-6	0	0	0	1.470200004405342e-5	FAT4
HGNC:23109	4_125487399_G_T	6.570910045411438e-6	2.4131299142027274e-5	0	0	0	FAT4
HGNC:29239	4_127656635_G_A	6.572890015377197e-6	0	0	0	1.4701099644298665e-5	INTU
HGNC:29239	4_127663438_C_T	1.972390055016149e-5	0	0	0	4.4129301386419684e-5	INTU
HGNC:29239	4_127663567_G_GTGAGTCCATTTAT	1.3806299830321223e-4	5.070010083727539e-4	0	0	0	INTU
HGNC:29239	4_127663570_AC_A	1.3799600128550082e-4	5.067319725640118e-4	0	0	0	INTU
HGNC:29239	4_127700064_G_GTAA	6.584580205526436e-6	0	6.566850061062723e-5	0	0	INTU
HGNC:29239	4_127705589_A_G	1.3140100236341823e-5	2.412429967080243e-5	0	0	1.4696400285174605e-5	INTU
HGNC:29239	4_127710933_AC_A	3.2865300454432145e-5	0	3.2722498872317374e-4	0	0	INTU
HGNC:29239	4_127713976_CA_C	6.573409791599261e-6	0	0	0	1.4700700376124587e-5	INTU
HGNC:11397	4_127893882_G_A	6.575489805982215e-6	2.415229937469121e-5	0	0	0	PLK4
HGNC:29304	4_1348135_C_A	6.573579867108492e-6	0	6.541929906234145e-5	0	0	UVSSA
HGNC:29304	4_1348146_C_T	5.9157599025638774e-5	0	0	0	1.4698999621032272e-5	UVSSA
HGNC:29304	4_1348191_T_C	6.569439847226022e-6	0	0	1.9245600560680032e-4	0	UVSSA
HGNC:9768	4_13484088_GCCGTCCC_G	6.578769898624159e-6	0	0	0	0	RAB28
HGNC:29304	4_1349673_TC_T	6.576699888682924e-6	0	0	0	0	UVSSA
HGNC:29304	4_1349830_C_G	2.628050060593523e-5	0	0	0	0	UVSSA
HGNC:29304	4_1349841_GAC_G	6.569349807250546e-6	2.4118500732583925e-5	0	0	0	UVSSA
HGNC:29304	4_1349848_CA_C	6.569699962710729e-6	0	0	0	1.4699799976369832e-5	UVSSA
HGNC:29304	4_1349855_G_A	6.569439847226022e-6	0	6.541080074384809e-5	0	0	UVSSA
HGNC:29304	4_1349856_T_C	6.5820700001495425e-6	2.4181499611586332e-5	0	0	0	UVSSA
HGNC:29304	4_1351713_A_G	6.5685799199854955e-6	0	0	0	1.4698100130772218e-5	UVSSA
HGNC:29304	4_1351806_GAGCC_G	6.568060143763432e-6	2.4116099666571245e-5	0	0	0	UVSSA
HGNC:29304	4_1353414_G_A	1.3139900147507433e-5	4.82555988128297e-5	0	0	0	UVSSA
HGNC:951	4_13544077_GC_G	6.569960078195436e-6	2.412429967080243e-5	0	0	0	NKX3-2
HGNC:951	4_13544120_C_A	6.5701301537046675e-6	2.412309913779609e-5	0	0	0	NKX3-2
HGNC:951	4_13544137_G_T	6.570729965460487e-6	0	0	0	1.4699799976369832e-5	NKX3-2
HGNC:951	4_13544372_G_A	6.5746198742999695e-6	2.413589936622884e-5	0	0	0	NKX3-2
HGNC:29304	4_1354733_A_C	6.575659881491447e-6	0	0	0	1.4706700312672183e-5	UVSSA
HGNC:29304	4_1354791_GAC_G	1.3151699931768235e-5	2.416159986751154e-5	0	0	1.470460028940579e-5	UVSSA
HGNC:29304	4_1354840_G_A	6.621460215683328e-6	0	0	0	0	UVSSA
HGNC:29304	4_1354849_T_C	2.0124800357734784e-5	7.483160152332857e-5	0	0	0	UVSSA
HGNC:29304	4_1355151_T_G	1.3140899682184681e-5	0	0	0	2.9397899197647348e-5	UVSSA
HGNC:29304	4_1355203_C_A	6.5733302108128555e-6	0	0	0	1.4699799976369832e-5	UVSSA
HGNC:29304	4_1375509_G_GT	6.569529887201497e-6	2.4119599402183667e-5	0	0	0	UVSSA
HGNC:29304	4_1380087_G_T	6.568749995494727e-6	2.4113800463965163e-5	0	0	0	UVSSA
HGNC:29304	4_1380117_G_T	6.567800028278725e-6	2.4113800463965163e-5	0	0	0	UVSSA
HGNC:29304	4_1380168_C_T	6.569699962710729e-6	2.4118500732583925e-5	0	0	0	UVSSA
HGNC:29304	4_1380877_CA_C	1.970939956663642e-5	0	0	0	4.409820030559786e-5	UVSSA
HGNC:29304	4_1380921_ACGGC_A	1.3147299796401057e-5	4.828349847230129e-5	0	0	0	UVSSA
HGNC:29304	4_1383771_C_T	6.571509857167257e-6	0	0	0	1.4699799976369832e-5	UVSSA
HGNC:29304	4_1383848_CAG_C	1.9718199837370776e-5	0	0	0	4.409820030559786e-5	UVSSA
HGNC:29304	4_1383858_AAG_A	3.28563000948634e-5	1.2065099872415885e-4	0	0	0	UVSSA
HGNC:29304	4_1383869_C_A	6.5716799326764885e-6	0	0	1.9282700668554753e-4	0	UVSSA
HGNC:29304	4_1385864_ACAG_A	6.570389814442024e-6	0	0	0	1.4700700376124587e-5	UVSSA
HGNC:29304	4_1385866_A_G	6.56909014651319e-6	0	0	0	1.4699399798701052e-5	UVSSA
HGNC:4066	4_143337217_GA_G	6.572290203621378e-6	0	0	0	1.4699799976369832e-5	GAB1
HGNC:4066	4_143337221_GCTCCGCAAGTCCC_G	6.5715998971427325e-6	0	0	0	0	GAB1
HGNC:4066	4_143337231_T_TC	6.600660071853781e-6	0	0	0	1.4730600014445372e-5	GAB1
HGNC:4066	4_143337231_TC_T	6.600660071853781e-6	2.4269500499940477e-5	0	0	0	GAB1
HGNC:18871	4_145639203_C_T	1.9724400772247463e-5	0	0	0	2.9401400752249174e-5	MMAA
HGNC:18871	4_145639422_C_T	1.3151499842933845e-5	0	0	0	2.9406599423964508e-5	MMAA
HGNC:18871	4_145639422_CAAGGGCA_C	1.972720019693952e-5	0	0	0	4.4109900045441464e-5	MMAA
HGNC:18871	4_145639572_C_T	1.7111600027419627e-4	4.8346500989282504e-5	0	0	3.5286901402287185e-4	MMAA
HGNC:18871	4_145642370_T_TG	1.9704699298017658e-5	2.4116099666571245e-5	0	0	2.9392700525932014e-5	MMAA
HGNC:18871	4_145642378_CT_C	6.571509857167257e-6	0	0	0	0	MMAA
HGNC:18871	4_145646009_C_T	6.581200068467297e-6	0	0	0	1.4709799870615825e-5	MMAA
HGNC:18871	4_145646012_ATGAC_A	2.628050060593523e-5	0	0	0	5.878890078747645e-5	MMAA
HGNC:18871	4_145646073_T_TA	6.570040113729192e-6	0	0	0	1.4699799976369832e-5	MMAA
HGNC:18871	4_145646157_G_A	1.3141299859853461e-5	0	0	0	2.939449950645212e-5	MMAA
HGNC:18871	4_145654087_G_T	6.57046984997578e-6	0	6.544499774463475e-5	0	0	MMAA
HGNC:23088	4_146258788_TAAAG_T	1.97158005903475e-5	2.4131299142027274e-5	0	0	2.9401400752249174e-5	SLC10A7
HGNC:23088	4_146294096_C_G	6.57262989989249e-6	0	0	0	0	SLC10A7
HGNC:23088	4_146305925_C_A	6.5778199314081576e-6	0	0	0	1.4704200111737009e-5	SLC10A7
HGNC:23088	4_146305967_G_A	6.5774797803896945e-6	0	0	0	1.4707199625263456e-5	SLC10A7
HGNC:23088	4_146306010_C_G	6.575140105269384e-6	0	0	0	1.4706300135003403e-5	SLC10A7
HGNC:29936	4_146833899_T_C	1.9712499124580063e-5	2.412309913779609e-5	0	1.9275299564469606e-4	0	TTC29
HGNC:29936	4_146867528_T_TA	6.570299774466548e-6	0	0	0	1.4698100130772218e-5	TTC29
HGNC:29936	4_146867530_AG_A	6.570649929926731e-6	0	0	0	1.4699399798701052e-5	TTC29
HGNC:29936	4_146867570_CTT_C	6.572980055352673e-6	0	0	0	1.4698500308440998e-5	TTC29
HGNC:29936	4_146867584_C_T	2.5656900834292173e-4	1.9325499306432903e-4	1.9687600433826447e-4	0	3.9704699884168804e-4	TTC29
HGNC:29936	4_146874761_G_A	6.5746198742999695e-6	0	0	0	1.4701099644298665e-5	TTC29
HGNC:29936	4_146874827_AG_A	6.572719939867966e-6	0	0	0	0	TTC29
HGNC:29936	4_146874839_TGA_T	6.57402006254415e-6	2.413589936622884e-5	0	0	0	TTC29
HGNC:29936	4_146874869_T_TC	6.574190138053382e-6	2.4140599634847604e-5	0	0	0	TTC29
HGNC:29936	4_146874927_AC_A	6.572030088136671e-6	0	0	0	1.4697699953103438e-5	TTC29
HGNC:29936	4_146903637_G_A	3.946639844798483e-5	9.66416992014274e-5	0	0	2.9417000405373983e-5	TTC29
HGNC:29936	4_146903660_C_T	6.574360213562613e-6	0	0	0	1.4703699889651034e-5	TTC29
HGNC:25099	4_147639041_A_T	6.569609922735253e-6	0	0	0	1.4698500308440998e-5	PRMT9
HGNC:25099	4_147642786_C_A	6.5731501308619045e-6	0	0	0	0	PRMT9
HGNC:25099	4_147653883_G_A	6.598999789275695e-6	0	0	0	1.4717100384586956e-5	PRMT9
HGNC:25099	4_147653978_A_AC	1.314370001637144e-5	4.825089854421094e-5	0	0	0	PRMT9
HGNC:25099	4_147653979_CAT_C	6.570729965460487e-6	2.4130100428010337e-5	0	0	0	PRMT9
HGNC:25099	4_147654035_AG_A	6.568230219272664e-6	0	0	0	1.4696799553348683e-5	PRMT9
HGNC:25099	4_147654148_G_C	6.57046984997578e-6	2.4131299142027274e-5	0	0	0	PRMT9
HGNC:25099	4_147657791_C_G	6.637109891016735e-6	0	0	0	1.474009968660539e-5	PRMT9
HGNC:25099	4_147657804_G_A	2.661910002643708e-5	9.838650294113904e-5	0	0	0	PRMT9
HGNC:25099	4_147657811_G_T	6.649199804087402e-6	0	0	0	1.4745800399396103e-5	PRMT9
HGNC:25099	4_147657907_T_TA	6.783160188206239e-6	0	0	0	1.4850499610474799e-5	PRMT9
HGNC:25099	4_147657918_CT_C	6.804570148233324e-6	0	0	0	1.4888500118104275e-5	PRMT9
HGNC:25099	4_147657977_T_C	6.690129794151289e-6	0	0	0	1.478850026614964e-5	PRMT9
HGNC:25099	4_147660845_C_T	6.576260147994617e-6	0	6.547929660882801e-5	0	0	PRMT9
HGNC:25099	4_147660917_G_A	1.972780046344269e-5	4.831620026379824e-5	0	0	1.4706300135003403e-5	PRMT9
HGNC:25099	4_147668602_A_AT	6.568140179297188e-6	0	0	0	1.469509970775107e-5	PRMT9
HGNC:25099	4_147670657_A_T	6.568140179297188e-6	2.4117300199577585e-5	0	0	0	PRMT9
HGNC:25099	4_147673004_TG_T	6.569699962710729e-6	2.4118500732583925e-5	0	0	0	PRMT9
HGNC:25099	4_147673006_T_TA	6.569529887201497e-6	0	0	0	1.4698100130772218e-5	PRMT9
HGNC:25099	4_147673721_TG_T	1.3142999705451075e-5	0	0	0	2.9402299333014525e-5	PRMT9
HGNC:25099	4_147673750_T_TA	6.570649929926731e-6	0	0	0	1.4699399798701052e-5	PRMT9
HGNC:25099	4_147673788_T_TA	6.57046984997578e-6	0	0	0	1.4700300198455807e-5	PRMT9
HGNC:25099	4_147680391_A_C	6.568230219272664e-6	0	0	1.9208599405828863e-4	0	PRMT9
HGNC:25099	4_147680403_T_TA	6.570649929926731e-6	0	0	0	1.4700700376124587e-5	PRMT9
HGNC:25099	4_147680461_TG_T	6.568060143763432e-6	0	6.540220056194812e-5	0	0	PRMT9
HGNC:25099	4_147680462_GA_G	6.572200163645903e-6	2.413239963061642e-5	0	0	0	PRMT9
HGNC:25099	4_147680467_GTT_G	6.572549864358734e-6	0	6.550500256707892e-5	0	0	PRMT9
HGNC:25099	4_147683873_G_A	6.575489805982215e-6	2.41603993345052e-5	0	0	0	PRMT9
HGNC:1742	4_150265813_C_G	6.5777398958744016e-6	0	0	0	1.4704200111737009e-5	LRBA
HGNC:1742	4_150302665_A_T	1.970959965547081e-5	7.239029946504161e-5	0	0	0	LRBA
HGNC:1742	4_150321173_TGGTATTTCTTTACTTACCAGGAAGG_T	6.5713397816580255e-6	0	6.550500256707892e-5	0	0	LRBA
HGNC:1742	4_150321190_C_G	6.5745398387662135e-6	0	0	0	1.470200004405342e-5	LRBA
HGNC:1742	4_150321190_C_T	6.5745398387662135e-6	0	0	0	1.470200004405342e-5	LRBA
HGNC:1742	4_150325880_G_A	6.574709914275445e-6	0	0	0	1.4706300135003403e-5	LRBA
HGNC:1742	4_150435613_AC_A	6.571170160896145e-6	0	6.543649942614138e-5	0	0	LRBA
HGNC:1742	4_150435621_G_A	6.581110028491821e-6	2.417679934296757e-5	0	0	0	LRBA
HGNC:1742	4_150467757_A_T	6.575659881491447e-6	0	0	1.923079980770126e-4	0	LRBA
HGNC:1742	4_150471665_ATCTC_A	6.5714198171917815e-6	0	0	0	1.4707199625263456e-5	LRBA
HGNC:1742	4_150471684_G_A	1.3155299711797852e-5	0	0	0	1.470929964852985e-5	LRBA
HGNC:1742	4_150588099_G_GAGTTGAGCCAATAATGACGTGAAGTCCGTGGAAGCCTGTGGCTACAAAAAATGTTGAGCCGTAGATGCCGTCGGAAATGGTGAAGGGAGACTCGAAGTACTCTGAGGCTTGT	6.5806798374978825e-6	0	6.559959729202092e-5	0	0	LRBA
HGNC:1742	4_150588158_G_A	6.575919996976154e-6	0	0	0	1.4703699889651034e-5	LRBA
HGNC:1742	4_150588185_C_T	6.576519808731973e-6	2.4154600396286696e-5	0	0	0	LRBA
HGNC:1742	4_150588186_T_A	6.5746198742999695e-6	0	0	0	0	LRBA
HGNC:1742	4_150735368_T_A	6.572809979843441e-6	0	0	0	1.4704200111737009e-5	LRBA
HGNC:1742	4_150761781_A_T	6.592039881070377e-6	0	0	0	1.4749300135008525e-5	LRBA
HGNC:1742	4_150806269_A_G	3.944880154449493e-5	0	0	0	0	LRBA
HGNC:1742	4_150828623_T_C	6.5701301537046675e-6	0	0	0	1.4696799553348683e-5	LRBA
HGNC:1742	4_150831825_G_T	6.573839982593199e-6	2.4139399101841263e-5	0	0	0	LRBA
HGNC:1742	4_150831861_G_T	6.57402006254415e-6	0	0	0	1.4697699953103438e-5	LRBA
HGNC:1742	4_150831865_GGCTA_G	6.575140105269384e-6	0	0	0	1.4698500308440998e-5	LRBA
HGNC:1742	4_150848817_C_T	6.575919996976154e-6	0	0	0	0	LRBA
HGNC:1742	4_150848824_G_A	1.3162700270186178e-5	2.4189599571400322e-5	6.561679765582085e-5	0	0	LRBA
HGNC:1742	4_150868276_G_A	6.575569841515971e-6	0	0	0	1.470159986638464e-5	LRBA
HGNC:1742	4_150870525_G_A	6.575140105269384e-6	2.4147599106072448e-5	0	0	0	LRBA
HGNC:1742	4_150871360_A_T	6.568749995494727e-6	0	0	0	1.4698100130772218e-5	LRBA
HGNC:1742	4_150893086_TAG_T	1.3138899703335483e-5	4.8241599870380014e-5	0	0	0	LRBA
HGNC:1742	4_150893089_AGTTAGGGT_A	6.570820005435962e-6	0	0	0	1.4698999621032272e-5	LRBA
HGNC:1742	4_150893135_CA_C	6.579380169569049e-6	0	0	0	0	LRBA
HGNC:1742	4_150897780_G_A	6.57739019516157e-6	0	0	0	1.4723200365551747e-5	LRBA
HGNC:1742	4_150897810_G_A	6.581809884664835e-6	0	0	0	1.4726199879078194e-5	LRBA
HGNC:1742	4_150897811_C_CG	6.580250101251295e-6	0	6.557379674632102e-5	0	0	LRBA
HGNC:1742	4_150900037_GAAATTATATACCT_G	2.6284700652468018e-5	4.823460039915517e-5	0	0	2.9405700843199156e-5	LRBA
HGNC:1742	4_150905931_A_ATATC	6.570820005435962e-6	2.4131299142027274e-5	0	0	0	LRBA
HGNC:1742	4_150906327_G_GGTAATAT	6.576260147994617e-6	0	6.554800347657874e-5	0	0	LRBA
HGNC:1742	4_150906329_C_CT	6.575230145244859e-6	0	6.554800347657874e-5	0	0	LRBA
HGNC:1742	4_150914313_G_C	6.743449830537429e-6	0	0	0	1.4842499695078004e-5	LRBA
HGNC:1742	4_150915725_C_T	1.3155599845049437e-5	0	0	0	2.9431699658744037e-5	LRBA
HGNC:1742	4_150928936_C_CT	6.574970029760152e-6	0	0	0	1.4701099644298665e-5	LRBA
HGNC:8849	4_151672761_C_T	6.569960078195436e-6	0	0	0	1.4697699953103438e-5	GATB
HGNC:8849	4_151688651_T_TAG	6.570559889951255e-6	0	0	0	0	GATB
HGNC:8849	4_151688676_TG_T	6.575310180778615e-6	2.4149900127667934e-5	0	0	0	GATB
HGNC:8849	4_151688696_AC_A	6.5880499278136995e-6	0	6.563399801962078e-5	0	0	GATB
HGNC:8849	4_151688731_AT_A	1.3183899682189804e-5	4.8539000999880955e-5	0	0	0	GATB
HGNC:8849	4_151705184_C_A	6.570990080945194e-6	0	0	0	1.4697199731017463e-5	GATB
HGNC:8849	4_151707987_C_T	3.28423993778415e-5	0	0	0	0	GATB
HGNC:8849	4_151708047_A_T	2.8906299849040806e-4	0	0	0	0	GATB
HGNC:8849	4_151716898_C_CGTCT	6.569960078195436e-6	2.412550020380877e-5	0	0	0	GATB
HGNC:8849	4_151716934_ACT_A	6.5714198171917815e-6	0	0	0	1.4700700376124587e-5	GATB
HGNC:8849	4_151758858_GT_G	6.571170160896145e-6	0	0	0	0	GATB
HGNC:8849	4_151758911_C_T	1.3154800399206579e-5	4.8330199206247926e-5	0	0	0	GATB
HGNC:3662	4_154567812_CTG_C	6.572809979843441e-6	0	0	0	1.4696799553348683e-5	FGB
HGNC:3662	4_154569308_G_A	6.574449798790738e-6	0	0	0	1.470159986638464e-5	FGB
HGNC:3662	4_154569547_AG_A	1.3143399883119855e-5	4.8264901124639437e-5	0	0	0	FGB
HGNC:3661	4_154586920_T_A	6.574970029760152e-6	2.4154600396286696e-5	0	0	0	FGA
HGNC:3661	4_154587511_C_A	7.891000132076442e-5	9.665569814387709e-5	0	0	1.1760900088120252e-4	FGA
HGNC:3661	4_154587589_CTT_C	1.3152700375940185e-5	4.834189894609153e-5	0	0	0	FGA
HGNC:3661	4_154587637_G_A	6.583190042874776e-6	0	6.564259820152074e-5	0	0	FGA
HGNC:3661	4_154588804_GA_G	6.572809979843441e-6	0	0	1.923079980770126e-4	0	FGA
HGNC:3661	4_154588904_TTC_T	6.569349807250546e-6	0	0	0	1.469590006308863e-5	FGA
HGNC:3661	4_154588970_T_A	6.569439847226022e-6	0	0	0	0	FGA
HGNC:3661	4_154589499_CA_C	1.9713199435500428e-5	0	0	0	4.410470137372613e-5	FGA
HGNC:3694	4_154611806_G_A	1.9740500647458248e-5	0	1.311819942202419e-4	0	1.4707599802932236e-5	FGG
HGNC:3694	4_154611847_AT_A	6.569699962710729e-6	0	0	0	1.4697699953103438e-5	FGG
HGNC:29253	4_15502471_AATTTTCC_A	1.3185300304030534e-5	4.8487199819646776e-5	0	0	0	CC2D2A
HGNC:29253	4_15502821_G_A	6.5774797803896945e-6	0	0	0	0	CC2D2A
HGNC:29253	4_15502924_G_A	6.5716799326764885e-6	2.412550020380877e-5	0	0	0	CC2D2A
HGNC:29253	4_15516687_TC_T	1.3144600416126195e-5	0	0	0	2.940400008810684e-5	CC2D2A
HGNC:29253	4_15516712_C_T	6.571250196429901e-6	0	0	0	0	CC2D2A
HGNC:29253	4_15527564_C_T	1.3150300219422206e-5	2.4154600396286696e-5	6.551360274897888e-5	0	0	CC2D2A
HGNC:29253	4_15527591_GC_G	1.3150100130587816e-5	4.830679972656071e-5	0	0	0	CC2D2A
HGNC:29253	4_15527628_GA_G	6.571250196429901e-6	0	6.540220056194812e-5	0	0	CC2D2A
HGNC:29253	4_15527634_AG_A	6.5686599555192515e-6	0	0	0	1.4698500308440998e-5	CC2D2A
HGNC:29253	4_15528619_G_C	6.572030088136671e-6	0	0	0	1.4698500308440998e-5	CC2D2A
HGNC:29253	4_15528725_C_T	1.3145299817551859e-5	0	6.547069642692804e-5	1.9238199456594884e-4	0	CC2D2A
HGNC:29253	4_15533284_C_T	6.573499831574736e-6	0	0	0	1.4703699889651034e-5	CC2D2A
HGNC:29253	4_15533297_GA_G	6.571509857167257e-6	0	0	0	1.4704200111737009e-5	CC2D2A
HGNC:29253	4_15536918_A_G	6.567449872818543e-6	0	0	0	1.4696799553348683e-5	CC2D2A
HGNC:29253	4_15537003_C_CGGAGGAGT	6.574970029760152e-6	2.4147599106072448e-5	0	0	0	CC2D2A
HGNC:29253	4_15537008_G_T	6.569779998244485e-6	0	0	0	1.4698999621032272e-5	CC2D2A
HGNC:29253	4_15537074_C_T	2.826380077749491e-4	0	0	0	1.0290800128132105e-4	CC2D2A
HGNC:29253	4_15537908_A_T	6.570299774466548e-6	0	0	1.9282700668554753e-4	0	CC2D2A
HGNC:29253	4_15537923_C_T	6.573759947059443e-6	0	0	0	1.4696799553348683e-5	CC2D2A
HGNC:29253	4_15538031_G_T	6.5731501308619045e-6	0	0	0	1.4701099644298665e-5	CC2D2A
HGNC:29253	4_15538052_C_T	6.574709914275445e-6	0	0	0	0	CC2D2A
HGNC:29253	4_15538138_G_T	6.572549864358734e-6	2.4139399101841263e-5	0	0	0	CC2D2A
HGNC:29253	4_15550829_T_A	6.56848988001002e-6	0	0	0	0	CC2D2A
HGNC:29253	4_15550862_A_AGCAGAAGT	6.569349807250546e-6	2.4116099666571245e-5	0	0	0	CC2D2A
HGNC:29253	4_15553306_G_C	6.571170160896145e-6	0	6.543649942614138e-5	0	0	CC2D2A
HGNC:29253	4_15555187_GC_G	6.573759947059443e-6	0	0	0	1.470200004405342e-5	CC2D2A
HGNC:29253	4_15557327_TG_T	6.5686599555192515e-6	0	0	0	1.4699799976369832e-5	CC2D2A
HGNC:29253	4_15557451_C_T	6.58093995298259e-6	2.41860998357879e-5	0	0	0	CC2D2A
HGNC:29253	4_15557481_C_T	3.289389860583469e-5	7.252329669427127e-5	0	0	1.4702900443808176e-5	CC2D2A
HGNC:29253	4_15567433_CCCCAAGCACGTACAGCCCAA_C	6.57046984997578e-6	0	0	1.9245600560680032e-4	0	CC2D2A
HGNC:29253	4_15567480_C_T	6.5718600126274396e-6	0	0	0	1.4698100130772218e-5	CC2D2A
HGNC:29253	4_15567675_AG_A	2.4965498596429825e-4	4.825089854421094e-5	0	0	4.115469928365201e-4	CC2D2A
HGNC:29253	4_15567784_TA_T	6.570389814442024e-6	0	0	0	1.4697199731017463e-5	CC2D2A
HGNC:29253	4_15567787_G_A	6.5745398387662135e-6	0	0	0	0	CC2D2A
HGNC:29253	4_15569292_G_C	6.571509857167257e-6	0	0	0	1.4697699953103438e-5	CC2D2A
HGNC:29253	4_15569311_TAGCACAGC_T	6.569960078195436e-6	2.412779940641485e-5	0	0	0	CC2D2A
HGNC:29253	4_15570441_GA_G	6.570299774466548e-6	0	0	0	0	CC2D2A
HGNC:29253	4_15570488_CA_C	1.9727500330191106e-5	0	0	0	4.410080146044493e-5	CC2D2A
HGNC:29253	4_15580074_TA_T	6.569349807250546e-6	0	6.541080074384809e-5	0	0	CC2D2A
HGNC:29253	4_15580170_CAGTA_C	6.571080120920669e-6	0	0	0	1.4698999621032272e-5	CC2D2A
HGNC:29253	4_15580173_T_G	6.569960078195436e-6	0	0	0	1.4698100130772218e-5	CC2D2A
HGNC:29253	4_15586169_C_T	6.573499831574736e-6	0	0	0	1.4698999621032272e-5	CC2D2A
HGNC:29253	4_15587814_A_G	1.3145299817551859e-5	4.8260200856020674e-5	0	0	0	CC2D2A
HGNC:29253	4_15587832_T_TG	1.3141599993105046e-5	0	0	0	2.9402299333014525e-5	CC2D2A
HGNC:29253	4_15587928_AG_A	1.84043004992418e-4	0	0.0011781599605455995	0	5.8794099459191784e-5	CC2D2A
HGNC:29253	4_15589556_C_CTA	6.57677992421668e-6	2.415930066490546e-5	0	0	0	CC2D2A
HGNC:29253	4_15589619_TG_T	1.3142999705451075e-5	0	0	0	2.9402299333014525e-5	CC2D2A
HGNC:11708	4_155908949_GAA_G	6.572200163645903e-6	0	0	0	0	TDO2
HGNC:11708	4_155909015_G_A	1.9735000023501925e-5	2.416740062471945e-5	0	0	2.940920057881158e-5	TDO2
HGNC:11708	4_155910024_G_A	1.3805700291413814e-5	5.155169856152497e-5	0	0	0	TDO2
HGNC:11708	4_155917474_TGTAA_T	6.570649929926731e-6	0	0	0	1.4698500308440998e-5	TDO2
HGNC:11708	4_155917475_GT_G	6.572030088136671e-6	2.413360016362276e-5	0	0	0	TDO2
HGNC:29253	4_15597431_TCAGA_T	3.9427999581675977e-5	0	0	9.607989923097193e-4	1.4702900443808176e-5	CC2D2A
HGNC:29253	4_15599548_GA_G	1.3162700270186178e-5	0	6.556519656442106e-5	0	1.4710200048284605e-5	CC2D2A
HGNC:29253	4_15599564_G_A	6.573499831574736e-6	0	0	0	0	CC2D2A
HGNC:29253	4_15599565_G_A	6.572719939867966e-6	0	0	0	0	CC2D2A
HGNC:29253	4_15599626_CCT_C	6.5745398387662135e-6	0	0	0	0	CC2D2A
HGNC:29253	4_15601236_G_C	6.573409791599261e-6	0	0	0	1.4704999557579868e-5	CC2D2A
HGNC:4329	4_157078072_G_A	6.5823301156342495e-6	0	0	0	1.4715399629494641e-5	GLRB
HGNC:4329	4_157170430_A_C	6.572369784407783e-6	2.4116099666571245e-5	0	0	0	GLRB
HGNC:3483	4_158690378_G_T	6.580589797522407e-6	0	0	1.9267799507360905e-4	0	ETFDH
HGNC:3483	4_158690426_G_GTAAACCT	1.9732200598809868e-5	0	1.9666999287437648e-4	0	0	ETFDH
HGNC:3483	4_158697585_G_A	6.5983099375444e-6	0	0	0	1.4728800124430563e-5	ETFDH
HGNC:3483	4_158706334_AT_A	6.570299774466548e-6	2.412309913779609e-5	0	0	0	ETFDH
HGNC:3483	4_158706727_GCT_G	6.574190138053382e-6	0	6.547929660882801e-5	0	0	ETFDH
HGNC:3483	4_158706851_G_T	6.573499831574736e-6	0	0	0	1.4700300198455807e-5	ETFDH
HGNC:3483	4_158706852_T_G	6.570990080945194e-6	0	0	0	1.4698999621032272e-5	ETFDH
HGNC:9454	4_15987660_TA_T	1.3146799574315082e-5	0	1.309240033151582e-4	0	0	PROM1
HGNC:9454	4_15989825_C_A	6.572120128112147e-6	0	6.547069642692804e-5	0	0	PROM1
HGNC:9454	4_15991221_C_G	6.570389814442024e-6	0	0	0	1.469549988541985e-5	PROM1
HGNC:9454	4_15998437_CAG_C	6.574360213562613e-6	0	0	0	1.4703699889651034e-5	PROM1
HGNC:9454	4_15998489_C_G	1.315220015385421e-5	0	0	0	2.940920057881158e-5	PROM1
HGNC:9454	4_15998490_T_G	6.570299774466548e-6	2.4126600692397915e-5	0	0	0	PROM1
HGNC:9454	4_16000517_G_T	7.886849925853312e-5	0	6.545359792653471e-5	0	1.4698099403176457e-4	PROM1
HGNC:9454	4_16000592_G_T	6.577300155186094e-6	0	0	0	1.4703699889651034e-5	PROM1
HGNC:9454	4_16008947_A_G	3.2845498935785145e-5	0	0	0	4.4094300392316654e-5	PROM1
HGNC:9454	4_16009109_C_T	6.572120128112147e-6	0	0	0	1.4698500308440998e-5	PROM1
HGNC:9454	4_16025189_TACC_T	6.5686599555192515e-6	2.4119599402183667e-5	0	0	0	PROM1
HGNC:9454	4_16025194_C_A	6.569699962710729e-6	2.4118500732583925e-5	0	0	0	PROM1
HGNC:9454	4_16025199_GT_G	3.941509930882603e-5	2.4117300199577585e-5	0	0	7.347969949478284e-5	PROM1
HGNC:26887	4_16174203_C_A	6.572719939867966e-6	0	6.547929660882801e-5	0	0	TAPT1
HGNC:26887	4_16176223_G_GA	6.575310180778615e-6	0	0	1.9223400158807635e-4	0	TAPT1
HGNC:26887	4_16186601_CA_C	6.574280178028857e-6	0	0	0	1.470460028940579e-5	TAPT1
HGNC:26887	4_16186835_AT_A	6.568920071003959e-6	0	6.541929906234145e-5	0	0	TAPT1
HGNC:26887	4_16213793_A_AAACAAGTGTAT	6.5683998400345445e-6	0	0	0	0	TAPT1
HGNC:10545	4_165338652_G_A	6.57817008686834e-6	0	6.555659638252109e-5	0	0	MSMO1
HGNC:10545	4_165338703_G_A	6.582240075658774e-6	0	0	0	1.4709799870615825e-5	MSMO1
HGNC:10545	4_165338779_G_T	6.574879989784677e-6	2.416280040051788e-5	0	0	0	MSMO1
HGNC:10545	4_165340219_A_G	6.570040113729192e-6	0	0	0	1.4699399798701052e-5	MSMO1
HGNC:7744	4_169400278_T_TGCTG	1.313840039074421e-5	4.8241599870380014e-5	0	0	0	NEK1
HGNC:7744	4_169400521_CT_C	6.573930022568675e-6	2.4138300432241522e-5	0	0	0	NEK1
HGNC:7744	4_169400521_CTTTA_C	6.573930022568675e-6	0	0	0	1.4701099644298665e-5	NEK1
HGNC:7744	4_169401823_G_A	6.571769972651964e-6	0	0	0	0	NEK1
HGNC:7744	4_169438261_T_C	3.285369894001633e-5	0	0	7.686400203965604e-4	1.4698100130772218e-5	NEK1
HGNC:7744	4_169463390_T_TCCTATAAGAC	6.572719939867966e-6	0	6.557379674632102e-5	0	0	NEK1
HGNC:7744	4_169477124_T_A	6.57402006254415e-6	0	0	0	1.4715000361320563e-5	NEK1
HGNC:7744	4_169477195_C_T	6.5792901295935735e-6	2.415229937469121e-5	0	0	0	NEK1
HGNC:7744	4_169477314_AAGATTTT_A	6.577649855898926e-6	0	0	0	1.4722299965796992e-5	NEK1
HGNC:7744	4_169477346_G_A	4.620710024028085e-5	0	0	0	1.4745800399396103e-5	NEK1
HGNC:7744	4_169477499_T_A	6.575829957000678e-6	0	0	0	0	NEK1
HGNC:7744	4_169479402_C_T	6.575489805982215e-6	0	0	0	1.4707199625263456e-5	NEK1
HGNC:7744	4_169507051_CT_C	6.583190042874776e-6	0	0	1.9238199456594884e-4	0	NEK1
HGNC:7744	4_169507058_TTC_T	6.573579867108492e-6	0	0	0	1.4700300198455807e-5	NEK1
HGNC:7744	4_169507064_CT_C	6.585879873455269e-6	0	0	0	1.4715000361320563e-5	NEK1
HGNC:7744	4_169507067_A_AT	6.578250122402096e-6	0	0	0	1.4703699889651034e-5	NEK1
HGNC:7744	4_169507087_G_A	1.9946299289586022e-5	2.4480999854858965e-5	0	0	2.9507200451917015e-5	NEK1
HGNC:7744	4_169507095_TG_T	6.575050065293908e-6	0	0	0	1.4698500308440998e-5	NEK1
HGNC:7744	4_169507727_GA_G	6.576519808731973e-6	0	0	0	1.470200004405342e-5	NEK1
HGNC:7744	4_169507765_CTT_C	6.571940048161196e-6	2.41348006966291e-5	0	0	0	NEK1
HGNC:7744	4_169508247_C_T	6.572980055352673e-6	0	0	1.9312500080559403e-4	0	NEK1
HGNC:7744	4_169537807_A_G	6.574879989784677e-6	0	0	0	1.4702900443808176e-5	NEK1
HGNC:7744	4_169537826_G_A	1.9730399799300358e-5	2.415810013189912e-5	0	0	2.9401400752249174e-5	NEK1
HGNC:7744	4_169537868_C_A	3.9424900023732334e-5	1.4472499606199563e-4	0	0	0	NEK1
HGNC:7744	4_169556096_C_T	6.57402006254415e-6	2.4141800167853944e-5	0	0	0	NEK1
HGNC:7744	4_169561843_G_A	6.588570158783114e-6	2.4179100364563055e-5	0	0	0	NEK1
HGNC:7744	4_169577080_C_A	6.572459824383259e-6	0	0	0	1.4702900443808176e-5	NEK1
HGNC:7744	4_169580841_C_G	1.3180099813325796e-5	0	0	0	2.942729952337686e-5	NEK1
HGNC:7744	4_169585451_C_CA	6.573930022568675e-6	2.41348006966291e-5	0	0	0	NEK1
HGNC:7744	4_169590725_CCT_C	6.575749921466922e-6	0	0	0	1.4703299711982254e-5	NEK1
HGNC:7744	4_169602007_C_T	1.9722099750651978e-5	0	0	0	2.9408300179056823e-5	NEK1
HGNC:7744	4_169602018_T_TTC	6.569529887201497e-6	0	0	0	1.4698999621032272e-5	NEK1
HGNC:7744	4_169602047_T_A	6.569270226464141e-6	0	0	0	1.4701099644298665e-5	NEK1
HGNC:9752	4_17511948_A_T	6.603539986826945e-6	0	0	0	1.4745300177310128e-5	QDPR
HGNC:318	4_177437521_T_C	6.569270226464141e-6	2.4118500732583925e-5	0	0	0	AGA
HGNC:318	4_177439585_C_CT	6.57402006254415e-6	0	0	0	0	AGA
HGNC:318	4_177439590_A_C	6.570299774466548e-6	0	0	0	1.4699399798701052e-5	AGA
HGNC:318	4_177439591_AAAGT_A	1.314370001637144e-5	0	1.309590006712824e-4	0	0	AGA
HGNC:318	4_177439593_AGT_A	1.3144400327291805e-5	0	0	0	2.939969999715686e-5	AGA
HGNC:318	4_177439593_AGTGT_A	6.572200163645903e-6	0	0	0	1.4699799976369832e-5	AGA
HGNC:3690	4_1801637_G_A	1.3135900189809036e-5	4.82299983559642e-5	0	0	0	FGFR3
HGNC:3690	4_1801650_GA_G	6.567970103787957e-6	2.4118500732583925e-5	0	0	0	FGFR3
HGNC:29944	4_182324069_C_T	6.573409791599261e-6	0	0	0	1.4700300198455807e-5	TENM3
HGNC:29944	4_182324253_G_A	1.3141599993105046e-5	0	0	0	0	TENM3
HGNC:29944	4_182324253_G_C	6.570820005435962e-6	2.41149991779821e-5	0	0	0	TENM3
HGNC:29944	4_182673003_A_T	6.570910045411438e-6	0	0	0	1.469590006308863e-5	TENM3
HGNC:29944	4_182673151_A_ATCTC	6.570299774466548e-6	0	0	1.926039985846728e-4	0	TENM3
HGNC:29944	4_182679878_T_C	6.5714198171917815e-6	0	0	0	1.4700700376124587e-5	TENM3
HGNC:29944	4_182738400_G_C	6.571080120920669e-6	0	0	0	1.4699399798701052e-5	TENM3
HGNC:29944	4_182738456_G_GAT	6.571250196429901e-6	2.4128899895003997e-5	0	0	0	TENM3
HGNC:29944	4_182738546_T_A	6.571250196429901e-6	2.4131299142027274e-5	0	0	0	TENM3
HGNC:29944	4_182754507_GC_G	6.569699962710729e-6	2.412550020380877e-5	0	0	0	TENM3
HGNC:29944	4_182773581_C_T	6.5763501879700925e-6	2.4153399863280356e-5	0	0	0	TENM3
HGNC:29944	4_182773624_ATT_A	6.572120128112147e-6	0	0	0	1.4698999621032272e-5	TENM3
HGNC:29944	4_182789129_C_T	6.572549864358734e-6	0	0	0	1.4699399798701052e-5	TENM3
HGNC:29944	4_182792419_A_AC	6.5837998590723146e-6	0	0	0	1.4707999980601016e-5	TENM3
HGNC:29944	4_182792672_T_TGACA	6.571250196429901e-6	0	0	0	1.4698999621032272e-5	TENM3
HGNC:29944	4_182792760_A_AT	6.569960078195436e-6	2.4116099666571245e-5	0	0	0	TENM3
HGNC:29944	4_182793475_C_G	6.572549864358734e-6	2.413709989923518e-5	0	0	0	TENM3
HGNC:29944	4_182793734_AAG_A	6.569010110979434e-6	0	0	0	0	TENM3
HGNC:29944	4_182793763_G_A	6.574190138053382e-6	0	0	0	1.4700700376124587e-5	TENM3
HGNC:29944	4_182796636_G_A	6.569349807250546e-6	2.4120799935190007e-5	0	0	0	TENM3
HGNC:29944	4_182796768_G_A	1.9722099750651978e-5	7.243580330396071e-5	0	0	0	TENM3
HGNC:25751	4_183664000_A_T	6.575489805982215e-6	0	0	0	1.4706300135003403e-5	TRAPPC11
HGNC:25751	4_183666420_TAGTC_T	1.971220081031788e-5	7.237640238599852e-5	0	0	0	TRAPPC11
HGNC:25751	4_183667059_G_C	6.575919996976154e-6	0	0	0	1.4705399735248648e-5	TRAPPC11
HGNC:25751	4_183668069_C_CTTTG	6.573499831574736e-6	2.4139399101841263e-5	0	0	0	TRAPPC11
HGNC:25751	4_183668069_CTTTG_C	1.3146999663149472e-5	0	0	0	2.9412600270006806e-5	TRAPPC11
HGNC:25751	4_183674749_T_G	1.971060009964276e-5	7.236940291477367e-5	0	0	0	TRAPPC11
HGNC:25751	4_183674751_AC_A	6.570299774466548e-6	0	0	0	1.4701099644298665e-5	TRAPPC11
HGNC:25751	4_183674780_CAT_C	6.576260147994617e-6	0	6.549649697262794e-5	0	0	TRAPPC11
HGNC:25751	4_183674798_A_T	6.569439847226022e-6	0	0	1.923079980770126e-4	0	TRAPPC11
HGNC:25751	4_183675218_GA_G	6.575659881491447e-6	0	0	0	1.4705899957334623e-5	TRAPPC11
HGNC:25751	4_183675238_G_A	6.573839982593199e-6	0	0	0	1.470460028940579e-5	TRAPPC11
HGNC:25751	4_183684053_CTG_C	6.5731501308619045e-6	2.4144099370460026e-5	0	0	0	TRAPPC11
HGNC:25751	4_183684055_G_C	6.571769972651964e-6	0	0	0	0	TRAPPC11
HGNC:25751	4_183684327_T_G	6.569180186488666e-6	0	0	1.9238199456594884e-4	0	TRAPPC11
HGNC:25751	4_183684796_C_T	6.575400220754091e-6	0	0	0	1.4700700376124587e-5	TRAPPC11
HGNC:25751	4_183684810_C_CA	6.570729965460487e-6	0	0	1.9253000209573656e-4	0	TRAPPC11
HGNC:25751	4_183685146_G_A	6.570559889951255e-6	0	0	0	1.4700700376124587e-5	TRAPPC11
HGNC:25751	4_183685343_C_T	6.57324017083738e-6	0	0	0	1.4700700376124587e-5	TRAPPC11
HGNC:25751	4_183685359_GC_G	1.9712699213414453e-5	0	0	0	4.408910172060132e-5	TRAPPC11
HGNC:25751	4_183686749_G_C	6.574100098077906e-6	0	0	0	1.4696799553348683e-5	TRAPPC11
HGNC:25751	4_183691440_CA_C	6.5778199314081576e-6	0	0	0	1.4705899957334623e-5	TRAPPC11
HGNC:25751	4_183693058_C_CT	6.572719939867966e-6	0	0	0	1.4700700376124587e-5	TRAPPC11
HGNC:25751	4_183693079_CA_C	6.570990080945194e-6	0	0	0	1.4698999621032272e-5	TRAPPC11
HGNC:25751	4_183693937_C_T	6.571769972651964e-6	0	0	0	1.4697699953103438e-5	TRAPPC11
HGNC:25751	4_183694039_G_T	6.568920071003959e-6	2.4118500732583925e-5	0	0	0	TRAPPC11
HGNC:25751	4_183694673_CT_C	3.287310028099455e-5	1.2075000267941505e-4	0	0	0	TRAPPC11
HGNC:25751	4_183697569_G_A	6.578769898624159e-6	0	0	0	1.47024002217222e-5	TRAPPC11
HGNC:25751	4_183705071_G_T	6.5731501308619045e-6	0	0	0	1.4701099644298665e-5	TRAPPC11
HGNC:25751	4_183706829_CAG_C	6.5763501879700925e-6	2.417210089333821e-5	0	0	0	TRAPPC11
HGNC:25751	4_183708405_A_G	6.569349807250546e-6	0	0	1.9238199456594884e-4	0	TRAPPC11
HGNC:10990	4_185144845_C_T	6.572719939867966e-6	0	0	0	0	SLC25A4
HGNC:10990	4_185144905_C_T	6.570729965460487e-6	0	0	0	1.4699399798701052e-5	SLC25A4
HGNC:10990	4_185144952_AG_A	6.573579867108492e-6	0	0	0	1.470159986638464e-5	SLC25A4
HGNC:10990	4_185145039_CT_C	6.5701301537046675e-6	0	0	0	1.4700700376124587e-5	SLC25A4
HGNC:10990	4_185145103_C_T	6.569010110979434e-6	0	0	0	1.4696400285174605e-5	SLC25A4
HGNC:10990	4_185145173_AC_A	1.9720999262062833e-5	0	0	0	4.4109900045441464e-5	SLC25A4
HGNC:10990	4_185145846_AC_A	1.9733199223992415e-5	7.247780013130978e-5	0	0	0	SLC25A4
HGNC:23198	4_186191854_C_T	6.5730700953281485e-6	0	0	0	1.4708900380355772e-5	CYP4V2
HGNC:23198	4_186191943_C_G	6.570910045411438e-6	0	0	0	1.4700300198455807e-5	CYP4V2
HGNC:23198	4_186192039_T_A	6.582669811905362e-6	2.4175600628950633e-5	0	0	0	CYP4V2
HGNC:23198	4_186194511_C_T	6.569779998244485e-6	2.4126600692397915e-5	0	0	0	CYP4V2
HGNC:23198	4_186196055_T_A	6.568060143763432e-6	0	0	0	1.4697199731017463e-5	CYP4V2
HGNC:23198	4_186196075_G_T	5.2565901569323614e-5	0	0	0	1.1759199696825817e-4	CYP4V2
HGNC:23198	4_186196089_G_A	6.569439847226022e-6	0	6.543649942614138e-5	0	0	CYP4V2
HGNC:23198	4_186196939_G_A	1.382220070809126e-4	0	0	0	4.411890040501021e-5	CYP4V2
HGNC:23198	4_186197021_CATGA_C	1.314370001637144e-5	4.8260200856020674e-5	0	0	0	CYP4V2
HGNC:23198	4_186197035_CA_C	6.572809979843441e-6	2.4131299142027274e-5	0	0	0	CYP4V2
HGNC:23198	4_186197562_C_T	6.5713397816580255e-6	2.413360016362276e-5	0	0	0	CYP4V2
HGNC:23198	4_186199084_G_A	6.5701301537046675e-6	0	0	0	1.4698500308440998e-5	CYP4V2
HGNC:23198	4_186201148_ATCATACAGGTCATC_A	1.7740699695423245e-4	0	0	0.004835589788854122	2.9397899197647348e-5	CYP4V2
HGNC:23198	4_186201164_CT_C	1.774889969965443e-4	0	0	0.004839329980313778	2.939529986178968e-5	CYP4V2
HGNC:23198	4_186201231_CA_C	6.573759947059443e-6	0	6.547929660882801e-5	0	0	CYP4V2
HGNC:23198	4_186201252_TCTTGA_T	6.571509857167257e-6	0	0	0	0	CYP4V2
HGNC:23198	4_186201262_CT_C	6.574100098077906e-6	0	0	0	1.47024002217222e-5	CYP4V2
HGNC:23198	4_186201283_G_T	6.5713397816580255e-6	0	0	0	1.4698500308440998e-5	CYP4V2
HGNC:23198	4_186201342_GGTATT_G	1.975399936782196e-5	2.4210699848481454e-5	0	0	2.9417800760711543e-5	CYP4V2
HGNC:23198	4_186205198_AG_A	1.3137299902155064e-5	4.823930066777393e-5	0	0	0	CYP4V2
HGNC:23198	4_186205199_G_A	6.570820005435962e-6	2.413360016362276e-5	0	0	0	CYP4V2
HGNC:23198	4_186205268_G_GA	6.570559889951255e-6	0	0	0	1.4698100130772218e-5	CYP4V2
HGNC:23198	4_186205280_TC_T	6.569699962710729e-6	0	6.543649942614138e-5	0	0	CYP4V2
HGNC:23198	4_186208939_CT_C	1.314349992753705e-5	0	0	0	0	CYP4V2
HGNC:23198	4_186209086_TTGACAGCAGGTTACAG_T	6.570729965460487e-6	0	0	1.9245600560680032e-4	0	CYP4V2
HGNC:6371	4_186232239_T_A	6.569699962710729e-6	0	0	0	1.4696400285174605e-5	KLKB1
HGNC:6371	4_186234004_C_T	6.5713397816580255e-6	0	0	0	1.4700700376124587e-5	KLKB1
HGNC:6371	4_186234059_G_GT	1.9713199435500428e-5	7.236590317916125e-5	0	0	0	KLKB1
HGNC:6371	4_186250343_TCACC_T	6.571080120920669e-6	2.413239963061642e-5	0	0	0	KLKB1
HGNC:6371	4_186250366_C_CG	6.571080120920669e-6	0	0	0	0	KLKB1
HGNC:6371	4_186250394_G_GTCACAAAGGCGAGTATGCATGGAAAATCGCA	1.9720200725714676e-5	0	0	0	1.4699799976369832e-5	KLKB1
HGNC:6371	4_186251328_G_T	6.5763501879700925e-6	0	0	0	1.4703299711982254e-5	KLKB1
HGNC:6371	4_186251650_G_A	1.3138899703335483e-5	0	6.541080074384809e-5	0	1.4697699953103438e-5	KLKB1
HGNC:6371	4_186251750_TGTAA_T	6.569529887201497e-6	2.4122000468196347e-5	0	0	0	KLKB1
HGNC:6371	4_186251848_TG_T	6.569010110979434e-6	2.4118500732583925e-5	0	0	0	KLKB1
HGNC:6371	4_186252065_CT_C	5.254099960438907e-5	1.929199934238568e-4	0	0	0	KLKB1
HGNC:6371	4_186252074_AGT_A	6.569609831785783e-5	7.23448974895291e-5	6.542789924424142e-5	0	8.818600326776505e-5	KLKB1
HGNC:6371	4_186252078_G_A	6.56909014651319e-6	0	0	0	1.4697199731017463e-5	KLKB1
HGNC:6371	4_186252085_C_T	1.3139700058673043e-5	4.8243899072986096e-5	0	0	0	KLKB1
HGNC:6371	4_186252089_TG_T	6.57046984997578e-6	0	6.544499774463475e-5	0	0	KLKB1
HGNC:6371	4_186252109_AC_A	6.56987003821996e-6	2.4122000468196347e-5	0	0	0	KLKB1
HGNC:6371	4_186252137_C_A	6.571080120920669e-6	0	0	0	1.4697699953103438e-5	KLKB1
HGNC:6371	4_186252151_C_T	6.57262989989249e-6	2.4138300432241522e-5	0	0	0	KLKB1
HGNC:6371	4_186252186_G_T	6.5714198171917815e-6	0	0	0	1.4696799553348683e-5	KLKB1
HGNC:6371	4_186254618_T_A	6.569349807250546e-6	0	0	0	1.4698100130772218e-5	KLKB1
HGNC:6371	4_186254691_C_T	6.57324017083738e-6	2.4147599106072448e-5	0	0	0	KLKB1
HGNC:6371	4_186254742_C_T	6.572719939867966e-6	0	0	1.926039985846728e-4	0	KLKB1
HGNC:6371	4_186256020_CA_C	6.575569841515971e-6	0	0	0	1.47024002217222e-5	KLKB1
HGNC:26742	4_2059520_TG_T	6.96301003699773e-6	0	0	0	0	NAT8L
HGNC:26742	4_2059567_ACCATGAGGCGCTGCCGGGGG_A	7.2180300776381046e-6	0	0	0	1.565630009281449e-5	NAT8L
HGNC:30605	4_25124227_T_C	1.3153699910617433e-5	4.829980025533587e-5	0	0	0	SEPSECS
HGNC:30605	4_25125693_C_A	6.574280178028857e-6	0	0	0	1.4704200111737009e-5	SEPSECS
HGNC:30605	4_25144773_CCTTT_C	6.595610102522187e-6	0	0	0	1.4717100384586956e-5	SEPSECS
HGNC:30605	4_25144856_G_T	6.575230145244859e-6	0	0	0	1.4703299711982254e-5	SEPSECS
HGNC:30605	4_25144866_C_T	6.581029992958065e-6	2.418730036879424e-5	0	0	0	SEPSECS
HGNC:30605	4_25145018_CT_C	6.573579867108492e-6	0	0	0	1.4699799976369832e-5	SEPSECS
HGNC:30605	4_25145100_G_A	6.5760100369516294e-6	0	0	0	1.4703299711982254e-5	SEPSECS
HGNC:30605	4_25145109_CA_C	6.5731501308619045e-6	0	0	0	1.4702900443808176e-5	SEPSECS
HGNC:30605	4_25145114_A_AG	6.570820005435962e-6	0	0	0	1.4699399798701052e-5	SEPSECS
HGNC:30605	4_25145127_G_A	3.947630102629773e-5	1.2086600327165797e-4	0	1.9290100317448378e-4	0	SEPSECS
HGNC:30605	4_25145129_G_GC	3.94689996028319e-5	0	1.309590006712824e-4	0	5.8813198847929016e-5	SEPSECS
HGNC:30605	4_25151998_C_A	1.3148700418241788e-5	4.825320138479583e-5	0	0	0	SEPSECS
HGNC:30605	4_25160255_C_A	6.56909014651319e-6	0	0	0	1.4698999621032272e-5	SEPSECS
HGNC:30605	4_25160255_C_T	6.56909014651319e-6	0	0	1.9305000023450702e-4	0	SEPSECS
HGNC:11020	4_25662610_AAAGT_A	6.579809905815637e-6	0	0	0	0	SLC34A2
HGNC:11020	4_25662802_G_A	6.580420176760526e-6	0	0	0	1.4704999557579868e-5	SLC34A2
HGNC:11020	4_25662804_AC_A	6.581200068467297e-6	0	0	0	1.4712400115968194e-5	SLC34A2
HGNC:11020	4_25662814_TCTTC_T	6.5792901295935735e-6	0	6.556519656442106e-5	0	0	SLC34A2
HGNC:11020	4_25662843_G_A	3.9444101275876164e-5	0	0	0.0011587500339373946	0	SLC34A2
HGNC:11020	4_25664223_TTC_T	6.753839898010483e-6	2.5051400371012278e-5	0	0	0	SLC34A2
HGNC:11020	4_25673085_A_T	6.571509857167257e-6	2.4128899895003997e-5	0	0	0	SLC34A2
HGNC:11020	4_25673086_G_A	6.572719939867966e-6	2.4144099370460026e-5	0	0	0	SLC34A2
HGNC:11020	4_25673168_G_GTGGT	6.5730700953281485e-6	0	0	0	1.4699399798701052e-5	SLC34A2
HGNC:11020	4_25673213_A_AG	6.5731501308619045e-6	0	0	0	0	SLC34A2
HGNC:11020	4_25674317_G_A	6.57402006254415e-6	0	0	0	1.4698100130772218e-5	SLC34A2
HGNC:11020	4_25674400_AC_A	6.620410204050131e-6	0	0	0	0	SLC34A2
HGNC:11020	4_25674413_G_A	1.971040001080837e-5	2.4128899895003997e-5	0	0	2.939449950645212e-5	SLC34A2
HGNC:11020	4_25674413_G_C	6.5701301537046675e-6	0	0	0	1.4697199731017463e-5	SLC34A2
HGNC:11020	4_25674414_T_C	6.569699962710729e-6	2.4122000468196347e-5	0	0	0	SLC34A2
HGNC:11020	4_25674523_TTGAGAGGGCTTATCCACTC_T	6.570990080945194e-6	0	0	0	1.4698100130772218e-5	SLC34A2
HGNC:11020	4_25674631_T_C	4.599269959726371e-5	0	0	0	0	SLC34A2
HGNC:4851	4_3107330_GA_G	6.568230219272664e-6	0	6.541929906234145e-5	0	0	HTT
HGNC:4851	4_3115391_C_T	6.570649929926731e-6	0	0	0	0	HTT
HGNC:4851	4_3116234_GTCTCTCCT_G	6.5683198045007885e-06	0	0	0	1.469549988541985e-5	HTT
HGNC:4851	4_3154315_A_AC	6.605189810215961e-6	0	0	0	1.4731400369782932e-5	HTT
HGNC:4851	4_3154338_C_T	1.3161499737179838e-5	2.419319935142994e-5	0	0	1.4703699889651034e-5	HTT
HGNC:4851	4_3187750_C_T	6.571250196429901e-6	2.4126600692397915e-5	0	0	0	HTT
HGNC:4851	4_3214027_TGCTGCCTGGCCCTGCA_T	6.569180186488666e-6	0	0	0	0	HTT
HGNC:4851	4_3215109_G_A	6.570389814442024e-6	0	0	0	0	HTT
HGNC:4851	4_3217915_TG_T	6.568749995494727e-6	0	0	0	0	HTT
HGNC:4851	4_3222386_G_C	6.571080120920669e-6	0	0	0	1.4697699953103438e-5	HTT
HGNC:4851	4_3223562_T_G	6.569180186488666e-6	0	0	0	1.4698999621032272e-5	HTT
HGNC:4851	4_3224089_C_T	6.570389814442024e-6	0	0	0	0	HTT
HGNC:4851	4_3229959_C_T	6.569529887201497e-6	0	0	0	1.469590006308863e-5	HTT
HGNC:4851	4_3235766_T_TGCATGTACACAGGTGA	6.569609922735253e-6	0	0	0	1.4700700376124587e-5	HTT
HGNC:4851	4_3236256_T_A	6.570299774466548e-6	2.412309913779609e-5	0	0	0	HTT
HGNC:12926	4_344334_G_A	6.574449798790738e-6	0	0	0	1.470200004405342e-5	ZNF141
HGNC:12926	4_344431_G_T	6.5760900724853855e-6	0	6.555659638252109e-5	0	0	ZNF141
HGNC:26594	4_3463401_GC_G	1.3445000149658881e-5	4.916900070384145e-5	0	0	0	DOK7
HGNC:26594	4_3500239_CTCCCCCCACAGGA_C	6.576260147994617e-6	0	0	0	1.4711899893882219e-5	DOK7
HGNC:26594	4_3500304_G_GA	1.3146799574315082e-5	2.4141800167853944e-5	6.540220056194812e-5	0	0	DOK7
HGNC:26594	4_3500312_C_CACTT	1.3145299817551859e-5	4.828589953831397e-5	0	0	0	DOK7
HGNC:26594	4_3500322_AACATCCCC_A	6.575230145244859e-6	0	6.546219810843468e-5	0	0	DOK7
HGNC:26594	4_3500404_G_A	6.570299774466548e-6	0	0	0	1.470159986638464e-5	DOK7
HGNC:26594	4_3500405_T_G	6.58093995298259e-6	0	0	1.9447700469754636e-4	0	DOK7
HGNC:26594	4_3500691_G_A	6.569779998244485e-6	2.4117300199577585e-5	0	0	0	DOK7
HGNC:6701	4_3514819_T_TC	6.568230219272664e-6	2.41149991779821e-5	0	0	0	LRPAP1
HGNC:6701	4_3516115_C_A	1.970209996215999e-5	0	0	1.9208599405828863e-4	2.938840043498203e-5	LRPAP1
HGNC:6701	4_3516157_G_A	6.568060143763432e-6	2.4119599402183667e-5	0	0	0	LRPAP1
HGNC:6701	4_3518870_C_T	6.6138400143245235e-6	0	0	0	1.4768899745831732e-5	LRPAP1
HGNC:6701	4_3518902_G_GTTGTACTCGTGAAC	6.5760900724853855e-6	0	0	0	1.4710600225953385e-5	LRPAP1
HGNC:6701	4_3518933_AG_A	5.258799865259789e-5	0	0	0	1.176369987661019e-4	LRPAP1
HGNC:6701	4_3518939_TC_T	6.573669907083968e-6	0	0	0	1.4704200111737009e-5	LRPAP1
HGNC:6701	4_3518992_C_G	1.3140100236341823e-5	0	0	0	0	LRPAP1
HGNC:6701	4_3520141_G_GCA	6.570559889951255e-6	0	0	0	1.4698999621032272e-5	LRPAP1
HGNC:6701	4_3524935_CT_C	2.6274599804310128e-5	9.646920079831034e-5	0	0	0	LRPAP1
HGNC:6701	4_3525000_G_A	1.3140100236341823e-5	0	0	0	2.939529986178968e-5	LRPAP1
HGNC:6701	4_3532211_G_A	2.6317500669392757e-5	9.668840357335284e-5	0	0	0	LRPAP1
HGNC:6701	4_3532326_CGCAGCGGGCCAGGGCCCGAGGAAGA_C	6.567629952769494e-6	0	0	0	1.4696400285174605e-5	LRPAP1
HGNC:18340	4_39214599_A_C	6.575489805982215e-6	0	0	0	1.470200004405342e-5	WDR19
HGNC:18340	4_39215927_CT_C	1.3140300325176213e-5	4.824619827559218e-5	0	0	0	WDR19
HGNC:18340	4_39216001_C_CT	3.2884399843169376e-5	4.8311499995179474e-5	0	0	4.41150987171568e-5	WDR19
HGNC:18340	4_39217138_G_GA	6.5715998971427325e-6	0	0	0	1.4700700376124587e-5	WDR19
HGNC:18340	4_39224919_G_A	6.616210157517344e-6	0	0	0	1.472670010116417e-5	WDR19
HGNC:18340	4_39224920_C_T	1.3280199709697627e-5	0	0	0	2.9461200028890744e-5	WDR19
HGNC:18340	4_39225004_GA_G	6.596830189664615e-6	0	0	0	1.4719300452270545e-5	WDR19
HGNC:18340	4_39225027_C_G	1.3149900041753426e-5	0	0	0	2.9408300179056823e-5	WDR19
HGNC:18340	4_39228233_TCCAGATTTTTCACCAA_T	6.570299774466548e-6	0	0	0	1.4700300198455807e-5	WDR19
HGNC:18340	4_39228359_T_C	1.313780012424104e-5	0	0	0	2.9398799597402103e-5	WDR19
HGNC:18340	4_39228692_T_C	6.572200163645903e-6	0	0	1.920119975693524e-4	0	WDR19
HGNC:18340	4_39231957_G_A	6.577300155186094e-6	2.416280040051788e-5	0	0	0	WDR19
HGNC:18340	4_39234788_G_A	1.9723300283658318e-5	7.243930303957313e-5	0	0	0	WDR19
HGNC:18340	4_39234876_G_A	6.574100098077906e-6	2.4139399101841263e-5	0	0	0	WDR19
HGNC:18340	4_39244477_C_G	6.572890015377197e-6	2.4149900127667934e-5	0	0	0	WDR19
HGNC:18340	4_39244504_G_GTC	6.5730700953281485e-6	0	0	0	1.4699799976369832e-5	WDR19
HGNC:18340	4_39244537_TC_T	6.5683998400345445e-6	0	6.541929906234145e-5	0	0	WDR19
HGNC:18340	4_39245437_AG_A	6.56848988001002e-6	2.4112699975376017e-5	0	0	0	WDR19
HGNC:18340	4_39253251_TAGAG_T	6.570389814442024e-6	0	0	0	0	WDR19
HGNC:18340	4_39253261_C_T	6.570820005435962e-6	2.4119599402183667e-5	0	0	0	WDR19
HGNC:18340	4_39255926_GA_G	6.581460183952004e-6	0	0	0	0	WDR19
HGNC:18340	4_39255949_C_T	8.236150279117282e-6	3.1944800866767764e-5	0	0	0	WDR19
HGNC:18340	4_39257555_G_T	6.57324017083738e-6	0	0	1.9253000209573656e-4	0	WDR19
HGNC:18340	4_39266063_G_GT	6.575829957000678e-6	0	0	0	1.4701099644298665e-5	WDR19
HGNC:18340	4_39267993_A_G	1.3140799637767486e-5	0	0	3.844680031761527e-4	0	WDR19
HGNC:18340	4_39268049_GC_G	6.575140105269384e-6	0	0	0	0	WDR19
HGNC:18340	4_39270099_A_AG	6.5746198742999695e-6	0	0	0	1.4699399798701052e-5	WDR19
HGNC:18340	4_39273062_G_A	3.287140134489164e-5	0	0	0	7.35099965822883e-5	WDR19
HGNC:18340	4_39274886_CTA_C	6.571769972651964e-6	0	0	0	1.4696400285174605e-5	WDR19
HGNC:18340	4_39274959_G_C	6.569960078195436e-6	0	0	0	1.4698100130772218e-5	WDR19
HGNC:18340	4_39278134_C_T	6.5794702095445246e-06	0	6.557379674632102e-5	0	0	WDR19
HGNC:18340	4_39278155_TGGAC_T	6.569699962710729e-6	0	0	0	1.469590006308863e-5	WDR19
HGNC:18340	4_39278195_C_G	6.570729965460487e-6	2.4128899895003997e-5	0	0	0	WDR19
HGNC:18340	4_39278630_C_T	1.314269957219949e-5	2.413239963061642e-5	6.546219810843468e-5	0	0	WDR19
HGNC:9969	4_39303152_C_G	7.228279719129205e-5	0	0	1.9208599405828863e-4	0	RFC1
HGNC:16429	4_39470018_G_A	1.3142500392859802e-5	0	0	0	0	LIAS
HGNC:16429	4_39471307_G_GT	6.673430107184686e-6	0	6.687169661745429e-5	0	0	LIAS
HGNC:12525	4_39503954_A_AT	6.5701301537046675e-6	2.412429967080243e-5	0	0	0	UGDH
HGNC:12525	4_39504509_C_T	1.3150300219422206e-5	2.4153399863280356e-5	0	0	1.4698999621032272e-5	UGDH
HGNC:12525	4_39504509_CTG_C	1.3150300219422206e-5	0	0	0	2.9397899197647348e-5	UGDH
HGNC:12525	4_39505372_T_C	7.208449915196979e-6	0	0	0	1.4941900190024171e-5	UGDH
HGNC:1329	4_42018107_ACAG_A	6.5718600126274396e-6	0	0	0	0	SLC30A9
HGNC:1329	4_42018130_ACT_A	6.573759947059443e-6	0	0	1.923079980770126e-4	0	SLC30A9
HGNC:1329	4_42018171_G_A	6.575140105269384e-6	2.4126600692397915e-5	0	0	0	SLC30A9
HGNC:1329	4_42022854_C_T	6.574879989784677e-6	2.414290065644309e-5	0	0	0	SLC30A9
HGNC:1329	4_42035320_T_TG	6.57046984997578e-6	0	0	0	1.4699799976369832e-5	SLC30A9
HGNC:1329	4_42035334_G_C	6.575140105269384e-6	0	0	1.923079980770126e-4	0	SLC30A9
HGNC:1329	4_42049422_CG_C	6.576519808731973e-6	0	6.554800347657874e-5	0	0	SLC30A9
HGNC:1329	4_42060247_G_A	1.3153199688531458e-5	0	0	0	1.470460028940579e-5	SLC30A9
HGNC:1329	4_42066558_C_CT	6.573669907083968e-6	0	0	0	1.4700700376124587e-5	SLC30A9
HGNC:1329	4_42066591_CG_C	6.575310180778615e-6	0	6.548789679072797e-5	0	0	SLC30A9
HGNC:1329	4_42067172_TGG_T	6.569529887201497e-6	0	0	0	1.47024002217222e-5	SLC30A9
HGNC:1329	4_42070689_A_AT	3.2846801332198083e-5	0	0	0	7.349479710683227e-5	SLC30A9
HGNC:31673	4_42893345_C_T	6.579380169569049e-6	0	0	0	1.4704999557579868e-5	GRXCR1
HGNC:31673	4_42893375_C_T	1.3148600373824593e-5	4.827419979847036e-5	0	0	0	GRXCR1
HGNC:31673	4_42893382_C_A	6.574789949809201e-6	0	0	0	1.4703699889651034e-5	GRXCR1
HGNC:31673	4_42893450_C_T	6.576960004167631e-6	0	0	0	1.4702900443808176e-5	GRXCR1
HGNC:31673	4_42962910_G_T	6.57954979033093e-6	2.4139399101841263e-5	0	0	0	GRXCR1
HGNC:31673	4_42962976_G_T	6.583019967365544e-6	0	6.573760038008913e-5	0	0	GRXCR1
HGNC:31673	4_42963069_C_T	2.6331699700676836e-5	2.415229937469121e-5	0	0	2.9452499802573584e-5	GRXCR1
HGNC:31673	4_42963075_C_T	6.5849299062392674e-6	0	0	0	1.4727499547007028e-5	GRXCR1
HGNC:31673	4_42963078_C_T	1.9753699234570377e-5	2.41603993345052e-5	0	1.9357299606781453e-4	1.472670010116417e-5	GRXCR1
HGNC:31673	4_43020420_G_A	6.5716799326764885e-6	0	0	0	1.4699799976369832e-5	GRXCR1
HGNC:25799	4_44680458_TA_T	6.5731501308619045e-6	2.413239963061642e-5	0	0	0	GUF1
HGNC:25799	4_44680526_T_A	6.573499831574736e-6	0	0	0	0	GUF1
HGNC:25799	4_44680704_TAAAAC_T	1.3153699910617433e-5	0	0	0	1.4718900274601765e-5	GUF1
HGNC:25799	4_44680705_A_T	6.574709914275445e-6	0	0	0	1.4715000361320563e-5	GUF1
HGNC:25799	4_44680750_C_T	6.601359928026795e-6	0	0	0	0	GUF1
HGNC:25799	4_44680785_ATCTC_A	6.573499831574736e-6	0	0	0	1.4711499716213439e-5	GUF1
HGNC:25799	4_44683274_C_T	6.619190116907703e-6	2.4366499928873964e-5	0	0	0	GUF1
HGNC:25799	4_44683307_G_T	1.712039957055822e-4	0	9.839939884841442e-4	0	2.9446400731103495e-5	GUF1
HGNC:25799	4_44683317_A_AG	7.232939969981089e-5	2.4140599634847604e-5	0	0	1.3242699787952006e-4	GUF1
HGNC:25799	4_44685970_A_AT	6.578000011359109e-6	2.4131299142027274e-5	0	0	0	GUF1
HGNC:25799	4_44685981_ATGTTGAGAGTG_A	6.5777398958744016e-6	2.41348006966291e-5	0	0	0	GUF1
HGNC:25799	4_44686488_ACTTTTTACTTATATTTACTAGTC_A	1.974360020540189e-5	4.8313799197785556e-5	0	0	1.4725400433235336e-5	GUF1
HGNC:25799	4_44686508_A_C	1.9731900465558283e-5	7.242179708555341e-5	0	0	0	GUF1
HGNC:25799	4_44686568_C_T	6.586919880646747e-6	2.417679934296757e-5	0	0	0	GUF1
HGNC:25799	4_44686607_G_T	6.586230028915452e-6	0	0	0	0	GUF1
HGNC:25799	4_44686641_CA_C	6.586490144400159e-6	2.417679934296757e-5	0	0	0	GUF1
HGNC:25799	4_44686649_CAA_C	1.3173999832361005e-5	4.833950151805766e-5	0	0	0	GUF1
HGNC:25799	4_44686697_C_T	4.6090801333775744e-5	1.691799989202991e-4	0	0	0	GUF1
HGNC:25799	4_44686713_TGTAA_T	6.578859938599635e-6	2.4151100660674274e-5	0	0	0	GUF1
HGNC:25799	4_44686714_G_T	5.264960054773837e-5	0	6.56771007925272e-5	0	8.833139872876927e-5	GUF1
HGNC:25799	4_44689302_CCAATCTGAATATAA_C	1.317710029979935e-5	4.8351201257901266e-5	0	0	0	GUF1
HGNC:25799	4_44689410_G_C	1.317710029979935e-5	4.8320900532417e-5	0	0	0	GUF1
HGNC:25799	4_44689842_G_C	6.651679996139137e-6	0	0	0	1.4789399756409694e-5	GUF1
HGNC:25799	4_44689936_TC_T	6.586400104424683e-6	0	0	1.9290100317448378e-4	0	GUF1
HGNC:25799	4_44690728_AAAAG_A	6.589610165974591e-6	0	0	0	1.4768400433240458e-5	GUF1
HGNC:25799	4_44690730_AAG_A	3.954030034947209e-5	4.82694995298516e-5	0	0	5.9061501815449446e-5	GUF1
HGNC:25799	4_44690767_TAAATC_T	2.3728900123387575e-4	7.243580184876919e-4	0	7.704159943386912e-4	0	GUF1
HGNC:25799	4_44690849_ATGCTT_A	4.614669887814671e-5	2.4154600396286696e-5	0	0.0011556199751794338	0	GUF1
HGNC:25799	4_44691665_G_A	1.3203200069256127e-5	0	1.3192600454203784e-4	0	0	GUF1
HGNC:25799	4_44691698_T_TATTGATCAAAATAGATATCATA	5.731980199925601e-4	9.65763974818401e-5	0.0038102699909359217	0	3.100640024058521e-4	GUF1
HGNC:25799	4_44691710_TAG_T	1.9763399905059487e-5	0	1.312850072281435e-4	1.9275299564469606e-4	0	GUF1
HGNC:25799	4_44691731_CT_C	6.596650109713664e-6	0	0	0	1.477410023653647e-5	GUF1
HGNC:25799	4_44691764_T_G	1.3171899809094612e-5	0	0	0	2.9517699658754282e-5	GUF1
HGNC:25799	4_44694422_GA_G	6.574970029760152e-6	2.4141800167853944e-5	0	0	0	GUF1
HGNC:25799	4_44694425_GA_G	6.572980055352673e-6	2.413709989923518e-5	0	0	0	GUF1
HGNC:25799	4_44695734_CG_C	6.572890015377197e-6	0	0	0	1.4698500308440998e-5	GUF1
HGNC:25799	4_44695735_G_A	1.3143199794285465e-5	0	0	0	1.4699799976369832e-5	GUF1
HGNC:25799	4_44697406_A_G	1.3144699551048689e-5	2.413239963061642e-5	0	1.926039985846728e-4	0	GUF1
HGNC:25799	4_44697406_AGT_A	6.572369784407783e-6	0	0	0	1.470159986638464e-5	GUF1
HGNC:25799	4_44697443_GTGTA_G	6.573759947059443e-6	0	0	0	1.4707199625263456e-5	GUF1
HGNC:25799	4_44698543_G_A	5.2707200666191056e-5	2.4208400645875372e-5	0	0	1.0295600077370182e-4	GUF1
HGNC:25985	4_500593_C_T	6.573409791599261e-6	0	0	0	1.4698100130772218e-5	PIGG
HGNC:25985	4_508828_G_GGA	4.599820022122003e-5	0	0	1.923079980770126e-4	7.34882996766828e-5	PIGG
HGNC:25985	4_508869_GT_G	6.572549864358734e-6	0	0	0	1.4700300198455807e-5	PIGG
HGNC:25985	4_508969_CG_C	6.5763501879700925e-6	0	0	1.9305000023450702e-4	0	PIGG
HGNC:25985	4_508971_G_C	6.575140105269384e-6	0	0	0	1.4703299711982254e-5	PIGG
HGNC:25985	4_515999_C_T	6.569609922735253e-6	0	6.542789924424142e-5	0	0	PIGG
HGNC:10806	4_52028063_CTT_C	3.943319825339131e-5	1.4483700215350837e-4	0	0	0	SGCB
HGNC:10806	4_52028066_T_TTA	1.3142200259608217e-5	0	0	0	1.4696799553348683e-5	SGCB
HGNC:10806	4_52028091_GCTGGTAAT_G	1.3144899639883079e-5	0	0	0	1.4697199731017463e-5	SGCB
HGNC:10806	4_52028101_T_C	1.3140400369593408e-5	0	6.542789924424142e-5	0	1.4698100130772218e-5	SGCB
HGNC:10806	4_52028729_C_A	6.578340162377572e-6	2.4156899598892778e-5	0	0	0	SGCB
HGNC:10806	4_52028729_C_T	6.578340162377572e-6	0	0	0	0	SGCB
HGNC:10806	4_52028752_ACATT_A	1.3140899682184681e-5	4.82694995298516e-5	0	0	0	SGCB
HGNC:10806	4_52028783_G_GA	6.577220119652338e-6	0	6.553080311277881e-5	0	0	SGCB
HGNC:10806	4_52028811_GA_G	1.3147699974069837e-5	4.830450052395463e-5	0	0	0	SGCB
HGNC:10806	4_52033589_T_A	6.571170160896145e-6	0	0	0	1.4698500308440998e-5	SGCB
HGNC:10806	4_52038226_C_G	6.616030077566393e-6	0	0	0	1.4782400285184849e-5	SGCB
HGNC:10806	4_52038229_G_A	3.3092001103796065e-5	2.422719990136102e-5	0	0	5.913310087635182e-5	SGCB
HGNC:24959	4_54100362_T_G	4.600000102072954e-5	0	0	0.001356589957140386	0	GSX2
HGNC:24959	4_54100453_AT_A	1.3163999938115012e-5	4.837930100620724e-5	0	0	0	GSX2
HGNC:25812	4_55346521_G_GC	6.5746198742999695e-6	0	0	0	1.4708900380355772e-5	SRD5A3
HGNC:25812	4_55359382_G_A	1.3164700249035377e-5	4.835359868593514e-5	0	0	0	SRD5A3
HGNC:25812	4_55359410_C_T	6.577040039701387e-6	0	0	0	1.4703699889651034e-5	SRD5A3
HGNC:25812	4_55359489_G_T	6.578000011359109e-6	0	0	0	1.4705899957334623e-5	SRD5A3
HGNC:30760	4_55396194_CG_C	1.3164800293452572e-5	0	1.3107899576425552e-4	0	0	TMEM165
HGNC:19747	4_5565242_AGGTGCCCATCATTACCTC_A	6.578859938599635e-6	0	0	0	1.4705399735248648e-5	EVC2
HGNC:19747	4_5565256_A_G	2.6381700081401505e-5	2.4251799914054573e-5	0	0	4.417480158735998e-5	EVC2
HGNC:19747	4_5565361_T_C	6.572120128112147e-6	0	0	0	1.4698999621032272e-5	EVC2
HGNC:19747	4_5568443_C_T	6.574280178028857e-6	0	0	0	0	EVC2
HGNC:19747	4_5568473_T_TCCGCC	6.6274301389057655e-6	2.4466600734740496e-5	0	0	0	EVC2
HGNC:19747	4_5568541_G_A	6.575230145244859e-6	2.4141800167853944e-5	0	0	0	EVC2
HGNC:19747	4_5568589_TGGCCCCG_T	3.2878699130378664e-5	2.4145299903466366e-5	0	0	5.880450044060126e-5	EVC2
HGNC:19747	4_5574773_C_A	6.571080120920669e-6	0	6.543649942614138e-5	0	0	EVC2
HGNC:19747	4_5576247_G_A	7.884980004746467e-5	0	6.541929906234145e-5	0	2.939529986178968e-5	EVC2
HGNC:19747	4_5576253_G_A	6.572980055352673e-6	0	0	0	0	EVC2
HGNC:19747	4_5576307_G_A	6.571509857167257e-6	2.4140599634847604e-5	0	0	0	EVC2
HGNC:19747	4_5576391_G_A	1.9712699213414453e-5	7.238679972942919e-5	0	0	0	EVC2
HGNC:19747	4_5576404_CTCCTGCTGCACCAGCTGGTCCTCCAGCT_C	1.3142000170773827e-5	0	1.3087299885228276e-4	0	0	EVC2
HGNC:19747	4_5576421_G_A	6.570729965460487e-6	0	0	0	1.4697699953103438e-5	EVC2
HGNC:19747	4_5584786_TG_T	1.3144200238457415e-5	4.8262500058626756e-5	0	0	0	EVC2
HGNC:19747	4_5584787_G_A	6.5718600126274396e-6	0	0	0	1.4699799976369832e-5	EVC2
HGNC:19747	4_5584799_C_A	6.571509857167257e-6	2.4131299142027274e-5	0	0	0	EVC2
HGNC:19747	4_5584806_TGC_T	6.5733302108128555e-6	0	0	0	1.4699799976369832e-5	EVC2
HGNC:19747	4_5584847_G_A	6.5730700953281485e-6	2.413589936622884e-5	0	0	0	EVC2
HGNC:29086	4_55952197_C_T	2.6285000785719603e-5	9.650649735704064e-5	0	0	0	CEP135
HGNC:29086	4_55952203_C_CT	6.570910045411438e-6	0	0	0	1.4700300198455807e-5	CEP135
HGNC:29086	4_55953083_A_C	6.567970103787957e-6	0	0	0	1.4696400285174605e-5	CEP135
HGNC:29086	4_55953149_GAA_G	1.971560050151311e-5	7.238329999381676e-5	0	0	0	CEP135
HGNC:29086	4_55953204_T_A	6.570820005435962e-6	0	0	0	1.4697699953103438e-5	CEP135
HGNC:29086	4_55954305_GAGAA_G	6.570559889951255e-6	0	0	0	1.4698500308440998e-5	CEP135
HGNC:29086	4_55954385_T_A	6.568920071003959e-6	0	6.548789679072797e-5	0	0	CEP135
HGNC:29086	4_55957222_G_A	6.574280178028857e-6	2.4139399101841263e-5	0	0	0	CEP135
HGNC:29086	4_55957222_G_C	6.574280178028857e-6	0	0	0	1.470159986638464e-5	CEP135
HGNC:29086	4_55959680_A_G	1.3140799637767486e-5	4.825320138479583e-5	0	0	0	CEP135
HGNC:29086	4_55969105_GA_G	6.572980055352673e-6	0	0	1.9253000209573656e-4	0	CEP135
HGNC:29086	4_55969129_G_A	6.310389726422727e-4	0.0022690000478178263	0	0	1.4700300198455807e-5	CEP135
HGNC:29086	4_55971303_CTGAG_C	6.573579867108492e-6	2.4141800167853944e-5	0	0	0	CEP135
HGNC:29086	4_55971312_G_T	6.572369784407783e-6	2.41348006966291e-5	0	0	0	CEP135
HGNC:29086	4_55974748_C_T	5.919179966440424e-5	1.2078500003553927e-4	0	0	4.412019916344434e-5	CEP135
HGNC:29086	4_55974856_C_T	1.3154600310372189e-5	0	0	3.8476299960166216e-4	0	CEP135
HGNC:29086	4_55974867_TAAGA_T	1.3145599950803444e-5	0	6.549649697262794e-5	0	0	CEP135
HGNC:29086	4_55974904_C_T	1.9729299310711212e-5	2.414879963907879e-5	0	1.9253000209573656e-4	1.4699799976369832e-5	CEP135
HGNC:29086	4_55980141_A_G	3.9419701352017e-5	0	0	0.001153400051407516	0	CEP135
HGNC:29086	4_55980293_G_T	6.574100098077906e-6	0	0	0	0	CEP135
HGNC:29086	4_55981333_T_G	1.3142999705451075e-5	0	0	0	2.939710066129919e-5	CEP135
HGNC:29086	4_55985280_G_C	6.57954979033093e-6	2.418730036879424e-5	0	0	0	CEP135
HGNC:29086	4_55985359_G_A	6.574709914275445e-6	2.4147599106072448e-5	0	0	0	CEP135
HGNC:29086	4_55999348_C_T	6.574280178028857e-6	0	0	0	1.470159986638464e-5	CEP135
HGNC:29086	4_55999358_TA_T	6.570649929926731e-6	0	0	0	1.4697699953103438e-5	CEP135
HGNC:29086	4_55999419_T_G	6.570559889951255e-6	0	6.546219810843468e-5	0	0	CEP135
HGNC:29086	4_55999493_G_GAACT	6.572369784407783e-6	0	0	0	1.4698500308440998e-5	CEP135
HGNC:29086	4_56008325_A_G	6.567970103787957e-6	2.4116099666571245e-5	0	0	0	CEP135
HGNC:29086	4_56008342_C_T	1.9723100194823928e-5	7.247080066008493e-5	0	0	0	CEP135
HGNC:29086	4_56009895_G_GAA	1.3144200238457415e-5	0	0	0	2.940050035249442e-5	CEP135
HGNC:29086	4_56009901_C_T	6.572030088136671e-6	0	0	0	1.4698100130772218e-5	CEP135
HGNC:29086	4_56011442_C_CA	6.597700121346861e-6	2.42730002355529e-5	0	0	0	CEP135
HGNC:29086	4_56011449_AAG_A	6.570649929926731e-6	0	0	0	1.4698500308440998e-5	CEP135
HGNC:29086	4_56011453_AGAAAT_A	1.3137199857737869e-5	0	0	0	2.9392700525932014e-5	CEP135
HGNC:29086	4_56011485_CAG_C	6.634470082644839e-6	0	0	0	1.473360043746652e-5	CEP135
HGNC:29086	4_56011488_AG_A	6.57324017083738e-6	0	0	0	0	CEP135
HGNC:29086	4_56011496_C_T	6.661869974777801e-6	0	0	0	1.474879991292255e-5	CEP135
HGNC:29086	4_56011501_G_A	6.594480055355234e-6	0	0	0	1.4720199942530598e-5	CEP135
HGNC:29086	4_56011820_GT_G	6.5746198742999695e-6	0	0	0	1.4700700376124587e-5	CEP135
HGNC:29086	4_56011890_G_GA	6.571170160896145e-6	0	0	0	0	CEP135
HGNC:29086	4_56011905_C_T	6.576439773198217e-5	9.658570343162864e-5	0	0	7.350779924308881e-5	CEP135
HGNC:29086	4_56011986_G_C	6.576260147994617e-6	0	0	0	1.4704200111737009e-5	CEP135
HGNC:29086	4_56019351_A_T	6.570299774466548e-6	0	6.547929660882801e-5	0	0	CEP135
HGNC:29086	4_56019454_TACAA_T	6.570820005435962e-6	0	0	0	1.4699399798701052e-5	CEP135
HGNC:29086	4_56019482_CACTT_C	6.569609922735253e-6	0	0	0	1.4697199731017463e-5	CEP135
HGNC:29086	4_56019551_A_T	5.255340147414245e-5	0	0	0	1.1757799802580848e-4	CEP135
HGNC:29086	4_56019556_G_T	6.570220193680143e-6	0	6.543649942614138e-5	0	0	CEP135
HGNC:29086	4_56019557_T_C	1.3139099792169873e-5	0	0	0	2.9391900170594454e-5	CEP135
HGNC:29086	4_56020707_C_T	6.57262989989249e-6	2.413360016362276e-5	0	0	0	CEP135
HGNC:29086	4_56020719_GCA_G	6.57262989989249e-6	0	0	0	1.4696799553348683e-5	CEP135
HGNC:29086	4_56020726_TACAA_T	6.571170160896145e-6	0	0	0	1.4698500308440998e-5	CEP135
HGNC:29086	4_56020779_C_T	6.574709914275445e-6	0	6.555659638252109e-5	0	0	CEP135
HGNC:29086	4_56024505_C_T	1.315200006501982e-5	0	0	0	2.9403099688352086e-5	CEP135
HGNC:29086	4_56024526_C_T	6.574449798790738e-6	2.4144099370460026e-5	0	0	0	CEP135
HGNC:19747	4_5615421_C_T	1.970879930013325e-5	4.823930066777393e-5	0	0	1.4698500308440998e-5	EVC2
HGNC:19747	4_5618486_C_A	6.5701301537046675e-6	0	0	0	1.4698100130772218e-5	EVC2
HGNC:19747	4_5618531_G_A	6.572120128112147e-6	0	0	0	0	EVC2
HGNC:19747	4_5618564_G_A	1.971480014617555e-5	2.412779940641485e-5	0	0	2.9396200261544436e-5	EVC2
HGNC:19747	4_5618645_C_A	6.571250196429901e-6	2.4130100428010337e-5	0	0	0	EVC2
HGNC:19747	4_5622554_C_T	1.3154600310372189e-5	0	0	3.889540093950927e-4	0	EVC2
HGNC:19747	4_5622562_G_A	6.57739019516157e-6	2.415810013189912e-5	0	0	0	EVC2
HGNC:19747	4_5622640_G_A	6.579989985766588e-6	2.416280040051788e-5	0	0	0	EVC2
HGNC:19747	4_5622728_C_T	6.5730700953281485e-6	0	0	0	1.4698500308440998e-5	EVC2
HGNC:19747	4_5622775_G_A	1.3150600352673791e-5	0	0	0	2.939969999715686e-5	EVC2
HGNC:19747	4_5622865_G_A	6.57262989989249e-6	0	0	0	0	EVC2
HGNC:19747	4_5622946_G_A	1.3144600416126195e-5	2.414640039205551e-5	0	0	0	EVC2
HGNC:19747	4_5625783_A_C	1.3155099622963462e-5	4.8311499995179474e-5	0	0	0	EVC2
HGNC:19747	4_5628590_G_A	1.3154400221537799e-5	4.8327900003641844e-5	0	0	0	EVC2
HGNC:19747	4_5628704_G_A	1.3270499948703218e-5	2.4535100237699226e-5	0	0	1.4734900105395354e-5	EVC2
HGNC:19747	4_5628731_T_TC	7.481779903173447e-6	0	0	0	1.517449982202379e-5	EVC2
HGNC:19747	4_5631795_G_A	4.597819861373864e-5	4.8227600927930325e-5	0	0	7.347750215558335e-5	EVC2
HGNC:19747	4_5631844_TTCCC_T	6.568060143763432e-6	0	0	1.923079980770126e-4	0	EVC2
HGNC:19747	4_5640548_TC_T	6.572459824383259e-6	2.413239963061642e-5	0	0	0	EVC2
HGNC:19747	4_5640596_CTT_C	6.573839982593199e-6	0	0	0	1.4698100130772218e-5	EVC2
HGNC:19747	4_5640681_G_A	6.575749921466922e-6	0	0	0	1.4703299711982254e-5	EVC2
HGNC:19747	4_5640705_TTCTC_T	6.571170160896145e-6	2.412779940641485e-5	0	0	0	EVC2
HGNC:19747	4_5640789_G_A	3.943840056308545e-5	4.82694995298516e-5	0	1.923079980770126e-4	1.4698999621032272e-5	EVC2
HGNC:19747	4_5640820_CA_C	6.571080120920669e-6	0	0	0	1.4698100130772218e-5	EVC2
HGNC:19747	4_5663228_T_A	5.2564500947482884e-5	7.239029946504161e-5	0	0	7.349049701588228e-5	EVC2
HGNC:19747	4_5665570_AG_A	6.571080120920669e-6	0	0	1.9267799507360905e-4	0	EVC2
HGNC:19747	4_5665578_C_T	1.314390010520583e-5	0	0	0	0	EVC2
HGNC:19747	4_5681298_T_A	6.5683998400345445e-6	0	0	0	1.4697199731017463e-5	EVC2
HGNC:19747	4_5685441_G_A	6.569180186488666e-6	0	0	0	1.4698500308440998e-5	EVC2
HGNC:19747	4_5685481_T_C	6.571769972651964e-6	0	0	0	1.4699799976369832e-5	EVC2
HGNC:19747	4_5689155_A_G	6.569349807250546e-6	0	0	0	1.469509970775107e-5	EVC2
HGNC:19747	4_5689195_G_T	1.3141599993105046e-5	2.4128899895003997e-5	0	0	1.4697199731017463e-5	EVC2
HGNC:19747	4_5689219_C_T	1.314269957219949e-5	4.8264901124639437e-5	0	0	0	EVC2
HGNC:19747	4_5689295_TA_T	1.0517000191612169e-4	0	0	0	1.4699399798701052e-5	EVC2
HGNC:5476	4_57033247_G_GGTGA	6.572719939867966e-6	0	6.544499774463475e-5	0	0	IGFBP7
HGNC:5476	4_57109992_G_T	1.314390010520583e-5	0	0	0	2.9408300179056823e-5	IGFBP7
HGNC:5476	4_57110003_AG_A	6.575050065293908e-6	0	0	1.9364799663890153e-4	0	IGFBP7
HGNC:5476	4_57110109_G_T	6.5730700953281485e-6	0	0	0	1.4706300135003403e-5	IGFBP7
HGNC:5476	4_57110114_A_AC	6.597440005862154e-6	0	0	0	1.4737999663338996e-5	IGFBP7
HGNC:5476	4_57110133_A_AC	6.609469892282505e-6	0	0	0	1.4749300135008525e-5	IGFBP7
HGNC:5476	4_57110300_G_GC	1.319679995503975e-5	0	0	0	2.9493299734895118e-5	IGFBP7
HGNC:3497	4_5711431_GC_G	6.793849934183527e-6	0	0	0	1.512260041636182e-5	EVC
HGNC:3497	4_5719246_A_G	2.6282899852958508e-5	0	0	0	5.878719821339473e-5	EVC
HGNC:3497	4_5719270_T_TC	6.5775598159234505e-6	2.415810013189912e-5	0	0	0	EVC
HGNC:3497	4_5729368_AC_A	6.578080046892865e-6	0	0	0	1.4701099644298665e-5	EVC
HGNC:3497	4_5733436_G_A	6.570040113729192e-6	2.412779940641485e-5	0	0	0	EVC
HGNC:3497	4_5741755_CT_C	6.574970029760152e-6	0	0	0	1.4702900443808176e-5	EVC
HGNC:3497	4_5745274_C_CT	6.576960004167631e-6	0	0	0	1.470200004405342e-5	EVC
HGNC:3497	4_5745320_C_A	6.5730700953281485e-6	0	0	0	1.4699399798701052e-5	EVC
HGNC:3497	4_5748162_GA_G	6.572120128112147e-6	2.413360016362276e-5	0	0	0	EVC
HGNC:3497	4_5748226_C_T	3.286880019004457e-5	0	0	1.9297600374557078e-4	5.8794099459191784e-5	EVC
HGNC:3497	4_5748229_C_T	6.570820005435962e-6	2.412309913779609e-5	0	0	0	EVC
HGNC:3497	4_5748268_G_T	1.3147199751983862e-5	0	0	0	2.939969999715686e-5	EVC
HGNC:3497	4_5753053_G_T	6.568060143763432e-6	0	6.538510206155479e-5	0	0	EVC
HGNC:3497	4_5753793_C_T	6.571769972651964e-6	0	0	0	0	EVC
HGNC:3497	4_5753855_C_CA	6.56987003821996e-6	0	0	0	1.4699799976369832e-5	EVC
HGNC:3497	4_5753871_G_GAGGAACAGAGA	6.569439847226022e-6	2.412550020380877e-5	0	0	0	EVC
HGNC:3497	4_5756257_CTCACAGGCTTT_C	6.580250101251295e-6	2.4166300136130303e-5	0	0	0	EVC
HGNC:3497	4_5756363_G_A	6.572030088136671e-6	0	0	0	1.4698999621032272e-5	EVC
HGNC:3497	4_5783634_T_TC	6.579899945791112e-6	0	0	0	1.4707999980601016e-5	EVC
HGNC:3497	4_5783640_C_CG	6.572120128112147e-6	2.4139399101841263e-5	0	0	0	EVC
HGNC:3497	4_5783681_GC_G	1.1172200174769387e-4	0	0	0	7.349270163103938e-5	EVC
HGNC:3497	4_5793606_A_G	1.3139399925421458e-5	0	0	0	2.9396200261544436e-5	EVC
HGNC:3497	4_5793607_G_A	6.569609922735253e-6	0	0	0	1.4698100130772218e-5	EVC
HGNC:3497	4_5793612_GGATGGAGGAGTGTGCGCTGTCCAGCGTGCTGCAGACACACCTGCGGGAGGACCACGAGGGCACCATCCGCGGCGTCTTGGGCCGACTGGGCGGCCTCACTGAAGAGTGAGTACAGCTCCCTGAAGGCCCAGGGCTTTGTGTCCT_G	6.60266005070298e-6	0	0	0	1.4750599802937359e-5	EVC
HGNC:3497	4_5793695_C_T	6.572369784407783e-6	0	0	1.9290100317448378e-4	0	EVC
HGNC:3497	4_5797012_TTCCTCAAAGGTCCACGCGGTGTG_T	1.3145399861969054e-4	4.825789947062731e-4	0	0	0	EVC
HGNC:3497	4_5797213_G_A	6.56909014651319e-6	0	0	0	1.4700700376124587e-5	EVC
HGNC:3497	4_5797222_T_TCA	1.3140300325176213e-5	0	0	0	1.470200004405342e-5	EVC
HGNC:3497	4_5798700_CA_C	6.567629952769494e-6	0	6.539370224345475e-5	0	0	EVC
HGNC:3497	4_5798724_C_T	1.3135900189809036e-5	0	0	0	2.9393599106697366e-5	EVC
HGNC:3497	4_5802077_AC_A	6.650259820162319e-6	0	0	0	1.4806900253461208e-5	EVC
HGNC:3497	4_5802091_C_T	7.126870059437351e-6	0	0	0	1.599079951120075e-5	EVC
HGNC:3497	4_5808274_C_T	1.9740500647458248e-5	0	0	1.923079980770126e-4	2.941959974123165e-5	EVC
HGNC:3497	4_5808315_GACCCAGCTACAGGT_G	6.569609922735253e-6	0	0	0	1.469549988541985e-5	EVC
HGNC:3497	4_5808325_C_T	6.569529887201497e-6	0	0	0	1.4696400285174605e-5	EVC
HGNC:3497	4_5809560_C_T	2.6285699277650565e-5	0	6.545359792653471e-5	0	1.4698100130772218e-5	EVC
HGNC:3497	4_5809612_G_T	1.9709899788722396e-5	0	0	0	4.408650056575425e-5	EVC
HGNC:3497	4_5810377_C_T	6.572200163645903e-6	0	0	0	1.4700300198455807e-5	EVC
HGNC:3497	4_5810382_AAG_A	1.971480014617555e-5	0	0	0	2.9406599423964508e-5	EVC
HGNC:3497	4_5810393_T_TG	6.572290203621378e-6	0	6.546219810843468e-5	0	0	EVC
HGNC:8786	4_625807_G_T	6.5685799199854955e-6	0	0	0	1.469549988541985e-5	PDE6B
HGNC:8786	4_625883_T_TC	6.570910045411438e-6	0	0	0	0	PDE6B
HGNC:8786	4_625888_C_T	6.568140179297188e-6	2.4112699975376017e-5	0	0	0	PDE6B
HGNC:8786	4_625998_G_GC	6.569609922735253e-6	0	0	0	1.4698100130772218e-5	PDE6B
HGNC:8786	4_626040_CGTGGG_C	6.571940048161196e-6	0	0	0	1.4701099644298665e-5	PDE6B
HGNC:8786	4_626049_CGTGGCTCA_C	6.570649929926731e-6	0	0	0	1.4700300198455807e-5	PDE6B
HGNC:12762	4_6289078_A_AGGGCCGTCGCGAGGCT	2.6280200472683646e-5	0	0	0	5.878890078747645e-5	WFS1
HGNC:8786	4_634743_CCCAT_C	6.57046984997578e-6	0	0	0	1.4697699953103438e-5	PDE6B
HGNC:8786	4_634818_G_T	6.577300155186094e-6	0	0	1.9312500080559403e-4	0	PDE6B
HGNC:8786	4_635854_TCCTCTTGTTGCAATTCCTGTTTCAGGTGTTCTTGAAGTACCTGAATTTTGCCACGTTGTACCTGAAGATCTATCACCTGAGCTACCTCCACAACTGCGAGACGCG_T	6.568830031028483e-6	0	0	1.923079980770126e-4	0	PDE6B
HGNC:8786	4_635878_A_G	6.569010110979434e-6	2.4120799935190007e-5	0	0	0	PDE6B
HGNC:27365	4_64281473_C_T	6.589260010514408e-6	2.4174400095944293e-5	0	0	0	TECRL
HGNC:27365	4_64300018_C_T	6.657970061496599e-6	0	0	0	1.4955299775465392e-5	TECRL
HGNC:27365	4_64305165_C_T	6.57954979033093e-6	0	0	0	1.4708500202686992e-5	TECRL
HGNC:27365	4_64305221_C_T	1.3188599950808566e-5	0	0	0	2.9447299311868846e-5	TECRL
HGNC:27365	4_64305224_G_T	6.582240075658774e-6	0	0	0	1.4707999980601016e-5	TECRL
HGNC:27365	4_64309825_C_A	6.573930022568675e-6	2.413709989923518e-5	0	0	0	TECRL
HGNC:27365	4_64309897_G_A	2.63206002273364e-5	0	6.555659638252109e-5	0	4.4127998990006745e-5	TECRL
HGNC:27365	4_64309916_A_T	1.314410019404022e-5	0	1.3099299394525588e-4	0	0	TECRL
HGNC:27365	4_64322793_C_T	6.582500191143481e-6	2.417210089333821e-5	0	0	0	TECRL
HGNC:27365	4_64328557_C_T	6.584410130017204e-6	0	0	0	1.473360043746652e-5	TECRL
HGNC:27365	4_64409150_G_A	1.3146100172889419e-5	0	0	0	0	TECRL
HGNC:27365	4_64409214_T_TA	1.3146999663149472e-5	4.827419979847036e-5	0	0	0	TECRL
HGNC:27365	4_64409297_G_A	6.578250122402096e-6	0	0	0	0	TECRL
HGNC:27365	4_64409341_CT_C	6.575659881491447e-6	2.4139399101841263e-5	0	0	0	TECRL
HGNC:8786	4_653993_G_A	6.56848988001002e-6	0	0	0	1.4696400285174605e-5	PDE6B
HGNC:8786	4_664945_G_A	1.9707000319613144e-5	0	0	0	4.409040047903545e-5	PDE6B
HGNC:8786	4_664945_G_T	6.569010110979434e-6	0	0	0	1.4696799553348683e-5	PDE6B
HGNC:8786	4_666530_G_A	6.570559889951255e-6	0	6.544499774463475e-5	0	0	PDE6B
HGNC:452	4_70597050_G_T	6.5714198171917815e-6	0	0	0	1.4698500308440998e-5	AMBN
HGNC:452	4_70599547_CG_C	6.578859938599635e-6	0	0	0	1.4705899957334623e-5	AMBN
HGNC:452	4_70599561_C_G	1.2505799531936646e-4	1.2094200064893812e-4	0	0	1.9122699450235814e-4	AMBN
HGNC:452	4_70599573_T_A	6.569180186488666e-6	2.4122000468196347e-5	0	0	0	AMBN
HGNC:452	4_70601652_G_GA	6.570729965460487e-6	2.412309913779609e-5	0	0	0	AMBN
HGNC:452	4_70601655_G_A	6.569699962710729e-6	2.4120799935190007e-5	0	0	0	AMBN
HGNC:452	4_70601656_T_C	2.62790999840945e-5	7.236240344354883e-5	0	0	0	AMBN
HGNC:452	4_70602797_G_C	5.936359957559034e-5	2.423069963697344e-5	0	0	1.1780000204453245e-4	AMBN
HGNC:452	4_70602837_G_A	6.57817008686834e-6	0	0	0	1.4705399735248648e-5	AMBN
HGNC:3344	4_70632650_G_A	2.6293599148630165e-5	0	0	0	0	ENAM
HGNC:3344	4_70632650_G_C	3.9440499676857144e-5	0	3.9272199501283467e-4	0	0	ENAM
HGNC:11030	4_71497503_C_A	6.576519808731973e-6	2.4149900127667934e-5	0	0	0	SLC4A4
HGNC:11030	4_71497693_G_A	6.578000011359109e-6	2.415930066490546e-5	0	0	0	SLC4A4
HGNC:219	4_72288869_C_T	6.650169780186843e-6	0	0	0	1.4744499821972568e-5	ADAMTS3
HGNC:219	4_72290962_TG_T	6.5714198171917815e-6	0	0	1.9305000023450702e-4	0	ADAMTS3
HGNC:219	4_72291060_C_T	6.572120128112147e-6	0	0	0	1.4698999621032272e-5	ADAMTS3
HGNC:219	4_72295709_TG_T	6.575310180778615e-6	0	6.556519656442106e-5	0	0	ADAMTS3
HGNC:219	4_72303976_C_A	6.572549864358734e-6	2.41348006966291e-5	0	0	0	ADAMTS3
HGNC:219	4_72305985_A_G	6.575050065293908e-6	0	0	0	1.4711899893882219e-5	ADAMTS3
HGNC:219	4_72305986_C_T	3.288820153102279e-5	0	1.3132000458426774e-4	0	2.94264991680393e-5	ADAMTS3
HGNC:219	4_72309439_G_A	6.590310022147605e-6	0	6.57894997857511e-5	0	0	ADAMTS3
HGNC:219	4_72312290_C_T	6.576260147994617e-6	0	0	0	1.4705399735248648e-5	ADAMTS3
HGNC:219	4_72312354_G_A	1.3148000107321423e-5	4.828589953831397e-5	0	0	0	ADAMTS3
HGNC:219	4_72312388_GT_G	6.572809979843441e-6	0	0	0	1.4698999621032272e-5	ADAMTS3
HGNC:219	4_72315968_G_A	6.576960004167631e-6	0	0	1.926039985846728e-4	0	ADAMTS3
HGNC:219	4_72319366_G_A	6.579809905815637e-6	0	0	0	0	ADAMTS3
HGNC:219	4_72339493_C_G	6.572120128112147e-6	0	0	0	1.4701099644298665e-5	ADAMTS3
HGNC:219	4_72414813_A_G	6.582500191143481e-6	0	0	0	1.4737100173078943e-5	ADAMTS3
HGNC:219	4_72414814_C_A	6.58093995298259e-6	0	6.566850061062723e-5	0	0	ADAMTS3
HGNC:219	4_72414873_G_C	6.582759851880837e-6	0	0	0	1.473540032748133e-5	ADAMTS3
HGNC:219	4_72414893_CT_C	6.580160061275819e-6	0	0	0	1.4731899682374205e-5	ADAMTS3
HGNC:219	4_72414914_T_A	6.5774797803896945e-6	0	6.556519656442106e-5	0	0	ADAMTS3
HGNC:219	4_72548702_G_A	6.5745398387662135e-6	2.4141800167853944e-5	0	0	0	ADAMTS3
HGNC:317	4_73436348_G_A	1.9766799596254714e-5	0	0	1.9319899729453027e-4	2.948720066342503e-5	AFP
HGNC:317	4_73437211_TG_T	2.6309200620744377e-5	0	2.6215799152851105e-4	0	0	AFP
HGNC:317	4_73437213_T_C	6.577909971383633e-6	0	0	1.9238199456594884e-4	0	AFP
HGNC:317	4_73438233_TG_T	6.578340162377572e-6	0	0	0	1.471759969717823e-5	AFP
HGNC:317	4_73440632_GAGAA_G	1.314370001637144e-5	0	0	0	2.9397899197647348e-5	AFP
HGNC:317	4_73440714_AC_A	6.570220193680143e-6	0	0	0	1.4698100130772218e-5	AFP
HGNC:317	4_73440788_G_T	6.570910045411438e-6	0	0	0	1.4700300198455807e-5	AFP
HGNC:317	4_73442356_G_A	7.233420183183625e-5	0	4.585350106935948e-4	0	2.9408300179056823e-5	AFP
HGNC:317	4_73443445_G_C	1.3149199730833061e-5	0	0	0	2.9417800760711543e-5	AFP
HGNC:317	4_73447462_G_GA	1.318219983659219e-5	0	0	1.9282700668554753e-4	1.472670010116417e-5	AFP
HGNC:317	4_73447654_G_GAA	6.579380169569049e-6	0	0	0	1.4713199561811052e-5	AFP
HGNC:317	4_73447654_GA_G	2.6317500669392757e-5	4.8327900003641844e-5	0	0	2.94264991680393e-5	AFP
HGNC:317	4_73449468_G_A	6.57324017083738e-6	2.413239963061642e-5	0	0	0	AFP
HGNC:317	4_73449469_T_G	6.581029992958065e-6	2.416280040051788e-5	0	0	0	AFP
HGNC:317	4_73450053_A_AT	6.569180186488666e-6	0	0	0	1.4700300198455807e-5	AFP
HGNC:317	4_73450057_AT_A	1.313560005655745e-5	0	0	0	2.9391900170594454e-5	AFP
HGNC:317	4_73450092_C_A	6.571250196429901e-6	0	0	0	1.4701099644298665e-5	AFP
HGNC:317	4_73450135_T_A	6.570559889951255e-6	0	0	0	1.4699799976369832e-5	AFP
HGNC:317	4_73450613_A_C	6.568830031028483e-6	0	0	1.923079980770126e-4	0	AFP
HGNC:317	4_73450614_G_T	6.5713397816580255e-6	0	6.547929660882801e-5	0	0	AFP
HGNC:317	4_73450640_G_GC	6.572290203621378e-6	0	0	0	1.4700300198455807e-5	AFP
HGNC:317	4_73450753_GGTGA_G	6.569960078195436e-6	0	0	0	1.4697199731017463e-5	AFP
HGNC:317	4_73452399_A_C	6.572290203621378e-6	0	0	0	1.4699799976369832e-5	AFP
HGNC:317	4_73452623_G_T	3.2861898944247514e-5	0	0	9.611690184101462e-4	0	AFP
HGNC:317	4_73453899_T_A	6.5713397816580255e-6	2.412550020380877e-5	0	0	0	AFP
HGNC:26300	4_75564112_A_G	6.570559889951255e-6	0	0	0	1.4698999621032272e-5	ODAPH
HGNC:19185	4_78058029_G_A	6.569779998244485e-6	0	0	0	0	FRAS1
HGNC:19185	4_78058086_G_A	6.591869805561146e-6	0	0	0	0	FRAS1
HGNC:19185	4_78066018_T_C	1.9709099433384836e-5	0	0	0	4.409949906403199e-5	FRAS1
HGNC:19185	4_78066018_T_G	6.569699962710729e-6	0	6.544499774463475e-5	0	0	FRAS1
HGNC:19185	4_78245249_TA_T	6.570990080945194e-6	0	0	0	1.4700300198455807e-5	FRAS1
HGNC:19185	4_78245325_GGTAA_G	1.314349992753705e-5	2.4140599634847604e-5	0	0	1.4697699953103438e-5	FRAS1
HGNC:19185	4_78255319_A_T	6.569779998244485e-6	0	0	0	1.4697199731017463e-5	FRAS1
HGNC:19185	4_78265040_C_T	1.3152500287105795e-5	0	0	0	1.4699399798701052e-5	FRAS1
HGNC:19185	4_78265057_TTGCCCGCAGTGCTC_T	6.571170160896145e-6	2.41348006966291e-5	0	0	0	FRAS1
HGNC:19185	4_78266833_G_T	6.569529887201497e-6	2.4120799935190007e-5	0	0	0	FRAS1
HGNC:19185	4_78266929_C_A	6.5701301537046675e-6	2.412550020380877e-5	0	0	0	FRAS1
HGNC:19185	4_78266936_G_A	6.567800028278725e-6	2.4118500732583925e-5	0	0	0	FRAS1
HGNC:19185	4_78278661_G_T	1.3141299859853461e-5	0	0	0	0	FRAS1
HGNC:19185	4_78281397_G_C	6.5733302108128555e-6	2.4138300432241522e-5	0	0	0	FRAS1
HGNC:19185	4_78282943_C_T	6.569609922735253e-6	0	0	0	1.4696400285174605e-5	FRAS1
HGNC:19185	4_78284524_T_TA	6.572290203621378e-6	0	0	0	1.4697699953103438e-5	FRAS1
HGNC:19185	4_78286416_C_T	6.569779998244485e-6	0	0	0	1.4698100130772218e-5	FRAS1
HGNC:19185	4_78286467_CT_C	6.571250196429901e-6	0	0	1.926039985846728e-4	0	FRAS1
HGNC:19185	4_78286540_G_T	6.572030088136671e-6	2.4138300432241522e-5	0	0	0	FRAS1
HGNC:19185	4_78308070_C_A	6.570220193680143e-6	0	0	0	1.4697699953103438e-5	FRAS1
HGNC:19185	4_78317428_G_GC	1.3148400284990203e-5	0	0	0	2.9403099688352086e-5	FRAS1
HGNC:19185	4_78317428_GC_G	6.574190138053382e-6	2.4151100660674274e-5	0	0	0	FRAS1
HGNC:19185	4_78317476_AG_A	6.573409791599261e-6	0	0	0	1.470159986638464e-5	FRAS1
HGNC:19185	4_78318918_TC_T	6.5716799326764885e-6	0	0	0	0	FRAS1
HGNC:19185	4_78333271_G_C	6.571080120920669e-6	0	0	0	1.4700300198455807e-5	FRAS1
HGNC:19185	4_78333285_CTG_C	6.567970103787957e-6	2.4113800463965163e-5	0	0	0	FRAS1
HGNC:19185	4_78333350_T_A	6.567539912794018e-6	0	0	0	1.469509970775107e-5	FRAS1
HGNC:19185	4_78363626_TG_T	6.57046984997578e-6	0	0	0	0	FRAS1
HGNC:19185	4_78363640_C_A	6.571250196429901e-6	0	0	0	0	FRAS1
HGNC:19185	4_78363666_G_A	6.570299774466548e-6	0	0	0	1.4698999621032272e-5	FRAS1
HGNC:19185	4_78364051_C_T	6.570910045411438e-6	0	0	0	1.4699399798701052e-5	FRAS1
HGNC:19185	4_78369836_A_C	6.5733302108128555e-6	0	0	0	0	FRAS1
HGNC:19185	4_78369870_C_T	6.57739019516157e-6	2.4174400095944293e-5	0	0	0	FRAS1
HGNC:19185	4_78369933_G_T	6.5716799326764885e-6	2.4131299142027274e-5	0	0	0	FRAS1
HGNC:19185	4_78372851_CTGCAAGAGTAAG_C	2.6279800295014866e-5	0	0	0	5.8797599194804206e-5	FRAS1
HGNC:19185	4_78372859_G_A	2.628599941090215e-5	0	6.542789924424142e-5	0	4.410210021887906e-5	FRAS1
HGNC:19185	4_78372860_T_G	6.5823301156342495e-6	0	0	0	1.471110044803936e-5	FRAS1
HGNC:19185	4_78375738_G_A	6.578000011359109e-6	0	0	0	1.470460028940579e-5	FRAS1
HGNC:19185	4_78375788_CTG_C	6.569960078195436e-6	0	0	0	1.4696799553348683e-5	FRAS1
HGNC:19185	4_78375862_CT_C	6.5716799326764885e-6	0	0	0	1.4698100130772218e-5	FRAS1
HGNC:19185	4_78379947_GAT_G	6.56987003821996e-6	2.412779940641485e-5	0	0	0	FRAS1
HGNC:19185	4_78384094_AG_A	6.570820005435962e-6	0	6.546219810843468e-5	0	0	FRAS1
HGNC:19185	4_78387399_GT_G	6.58093995298259e-6	0	0	0	1.4704200111737009e-5	FRAS1
HGNC:19185	4_78387456_C_T	2.6321300538256764e-5	0	6.553080311277881e-5	1.9312500080559403e-4	0	FRAS1
HGNC:19185	4_78387630_GTTGCAGTC_G	6.571509857167257e-6	0	0	0	1.4698999621032272e-5	FRAS1
HGNC:19185	4_78387703_T_C	6.572719939867966e-6	2.413239963061642e-5	0	0	0	FRAS1
HGNC:19185	4_78419060_CA_C	6.570299774466548e-6	2.412429967080243e-5	0	0	0	FRAS1
HGNC:19185	4_78429136_AT_A	1.3155099622963462e-5	0	0	0	2.9412600270006806e-5	FRAS1
HGNC:19185	4_78429228_T_C	5.261080150376074e-5	0	0	0.001348230056464672	0	FRAS1
HGNC:19185	4_78430399_C_T	1.3149599908501841e-5	0	0	0	2.940050035249442e-5	FRAS1
HGNC:19185	4_78430418_G_GTAGC	2.6298799639334902e-5	0	0	0	5.880100070498884e-5	FRAS1
HGNC:19185	4_78432504_C_A	6.570910045411438e-6	0	0	1.9253000209573656e-4	0	FRAS1
HGNC:19185	4_78432521_C_T	6.5715998971427325e-6	0	0	0	1.4700700376124587e-5	FRAS1
HGNC:19185	4_78432553_TGTTGCCA_T	6.569349807250546e-6	0	0	0	1.4698100130772218e-5	FRAS1
HGNC:19185	4_78438569_G_A	6.572120128112147e-6	0	0	0	0	FRAS1
HGNC:19185	4_78438598_G_A	6.572459824383259e-6	0	0	0	1.4700300198455807e-5	FRAS1
HGNC:19185	4_78438607_TA_T	6.56909014651319e-6	0	0	0	0	FRAS1
HGNC:19185	4_78438665_GCT_G	6.5701301537046675e-6	0	0	0	1.469590006308863e-5	FRAS1
HGNC:19185	4_78451869_GTCATTTTCCA_G	6.5714198171917815e-6	0	0	0	1.4698999621032272e-5	FRAS1
HGNC:19185	4_78464062_C_T	6.5715998971427325e-6	2.412550020380877e-5	0	0	0	FRAS1
HGNC:19185	4_78464515_C_CGG	3.28563000948634e-5	0	0	0	7.34861969249323e-5	FRAS1
HGNC:19185	4_78466262_C_T	6.5731501308619045e-6	0	0	0	1.4699799976369832e-5	FRAS1
HGNC:19185	4_78470005_C_T	6.5745398387662135e-6	0	0	0	1.4701099644298665e-5	FRAS1
HGNC:19185	4_78470092_G_A	6.573930022568675e-6	0	0	0	1.4698999621032272e-5	FRAS1
HGNC:19185	4_78473466_T_A	1.314370001637144e-5	0	0	0	2.940050035249442e-5	FRAS1
HGNC:19185	4_78475459_AG_A	6.5713397816580255e-6	2.412429967080243e-5	0	0	0	FRAS1
HGNC:19185	4_78475556_AG_A	6.5731501308619045e-6	2.413360016362276e-5	0	0	0	FRAS1
HGNC:19185	4_78475607_G_A	6.571170160896145e-6	0	0	0	1.4698100130772218e-5	FRAS1
HGNC:19185	4_78477830_C_T	1.3148899597581476e-5	0	0	1.9223400158807635e-4	1.4702900443808176e-5	FRAS1
HGNC:19185	4_78478062_G_A	6.572290203621378e-6	2.413589936622884e-5	0	0	0	FRAS1
HGNC:19185	4_78478062_G_T	6.572290203621378e-6	2.413589936622884e-5	0	0	0	FRAS1
HGNC:19185	4_78479625_AG_A	6.5685799199854955e-6	0	0	0	1.4698100130772218e-5	FRAS1
HGNC:19185	4_78481864_G_A	6.5730700953281485e-6	2.4139399101841263e-5	0	0	0	FRAS1
HGNC:19185	4_78481935_G_GTGGGAGC	6.572290203621378e-6	0	0	0	1.4700300198455807e-5	FRAS1
HGNC:19185	4_78482387_G_A	6.573759947059443e-6	0	0	0	1.4703699889651034e-5	FRAS1
HGNC:19185	4_78482418_C_T	6.574190138053382e-6	2.4153399863280356e-5	0	0	0	FRAS1
HGNC:19185	4_78482445_AC_A	6.572200163645903e-6	0	6.549649697262794e-5	0	0	FRAS1
HGNC:19185	4_78488922_G_T	6.569960078195436e-6	0	0	0	1.4697199731017463e-5	FRAS1
HGNC:19185	4_78489027_G_T	6.570220193680143e-6	2.412309913779609e-5	0	0	0	FRAS1
HGNC:19185	4_78499719_A_C	6.570910045411438e-6	2.4131299142027274e-5	0	0	0	FRAS1
HGNC:19185	4_78499720_G_A	6.57262989989249e-6	0	6.549649697262794e-5	0	0	FRAS1
HGNC:19185	4_78499867_GC_G	6.56987003821996e-6	0	0	0	1.4697699953103438e-5	FRAS1
HGNC:19185	4_78508787_GA_G	6.571080120920669e-6	0	0	0	1.4699399798701052e-5	FRAS1
HGNC:19185	4_78508990_CCA_C	6.57046984997578e-6	0	0	1.9238199456594884e-4	0	FRAS1
HGNC:19185	4_78511355_AC_A	6.590049906662898e-6	0	0	0	1.4713699783897027e-5	FRAS1
HGNC:19185	4_78515798_G_A	6.569779998244485e-6	0	0	0	1.4696799553348683e-5	FRAS1
HGNC:19185	4_78515799_AGG_A	6.570729965460487e-6	0	0	0	1.4697699953103438e-5	FRAS1
HGNC:19185	4_78515803_AGGGT_A	6.570040113729192e-6	0	0	0	1.4698500308440998e-5	FRAS1
HGNC:19185	4_78515885_C_T	6.572120128112147e-6	2.412779940641485e-5	0	0	0	FRAS1
HGNC:19185	4_78519405_C_CAGGG	6.572120128112147e-6	0	0	0	1.4700300198455807e-5	FRAS1
HGNC:19185	4_78519481_G_T	6.573930022568675e-6	2.413360016362276e-5	0	0	0	FRAS1
HGNC:19185	4_78521630_G_T	6.988119821471628e-6	2.6740799512481317e-5	0	0	0	FRAS1
HGNC:19185	4_78534471_C_T	6.5731501308619045e-6	0	0	0	1.4703699889651034e-5	FRAS1
HGNC:19185	4_78537012_C_T	2.6290499590686522e-5	4.829050158150494e-5	0	0	2.9397899197647348e-5	FRAS1
HGNC:19185	4_78537201_G_A	2.6275700292899273e-5	2.4118500732583925e-5	0	0	4.408910172060132e-5	FRAS1
HGNC:21732	4_79978060_G_A	6.5806798374978825e-6	0	6.553080311277881e-5	0	0	ANTXR2
HGNC:21732	4_79983941_C_CTT	6.581370143976528e-6	0	0	0	1.4715399629494641e-5	ANTXR2
HGNC:21732	4_79983953_CA_C	6.580510216736002e-6	0	0	0	1.4715399629494641e-5	ANTXR2
HGNC:21732	4_79984830_C_CA	1.9850700482493266e-5	0	0	0	4.419299875735305e-5	ANTXR2
HGNC:21732	4_79984830_CA_C	2.6467600036994554e-5	4.8676000005798414e-5	0	0	1.4731000192114152e-5	ANTXR2
HGNC:21732	4_79984831_A_AG	1.3182900147512555e-4	1.4536999515257776e-4	6.570300320163369e-5	3.8580200634896755e-4	1.1777199688367546e-4	ANTXR2
HGNC:21732	4_79984864_C_A	6.600570031878306e-6	0	0	1.9275299564469606e-4	0	ANTXR2
HGNC:21732	4_80008612_TTAGAC_T	6.572549864358734e-6	0	0	0	1.4699399798701052e-5	ANTXR2
HGNC:21732	4_80056005_AT_A	6.586749805137515e-6	2.4165099603123963e-5	0	0	0	ANTXR2
HGNC:13993	4_80200113_G_A	6.5760900724853855e-6	0	0	0	1.4703299711982254e-5	PRDM8
HGNC:13993	4_80200188_TG_T	6.570990080945194e-6	0	0	0	1.4699399798701052e-5	PRDM8
HGNC:13993	4_80201288_A_C	6.570559889951255e-6	0	0	0	1.4698100130772218e-5	PRDM8
HGNC:13993	4_80201346_CCAAT_C	6.570559889951255e-6	2.413239963061642e-5	0	0	0	PRDM8
HGNC:13993	4_80201352_GGC_G	6.570040113729192e-6	2.4126600692397915e-5	0	0	0	PRDM8
HGNC:3683	4_80266832_T_A	3.941509930882603e-5	0	0	0	8.818339847493917e-5	FGF5
HGNC:3683	4_80266917_AC_A	6.571769972651964e-6	2.4128899895003997e-5	0	0	0	FGF5
HGNC:3683	4_80266966_C_T	6.568920071003959e-6	0	0	0	1.4696400285174605e-5	FGF5
HGNC:3683	4_80266982_CTA_C	1.313800021307543e-5	0	0	0	1.469549988541985e-5	FGF5
HGNC:3683	4_80267035_G_T	6.567629952769494e-6	0	0	0	1.4696400285174605e-5	FGF5
HGNC:3683	4_80267074_TC_T	1.3139099792169873e-5	0	1.308390055783093e-4	0	0	FGF5
HGNC:3683	4_80286323_A_G	6.583370122825727e-6	0	0	0	1.4711499716213439e-5	FGF5
HGNC:25223	4_83269859_C_T	6.571250196429901e-6	0	0	0	0	COQ2
HGNC:25223	4_83269893_C_T	6.571509857167257e-6	2.4130100428010337e-5	0	0	0	COQ2
HGNC:25223	4_83269912_TAA_T	6.5777398958744016e-6	0	0	0	1.4705899957334623e-5	COQ2
HGNC:25223	4_83269944_AC_A	6.573409791599261e-6	0	0	0	1.4703699889651034e-5	COQ2
HGNC:25223	4_83269992_GCCTA_G	6.574100098077906e-6	2.4147599106072448e-5	0	0	0	COQ2
HGNC:25223	4_83272163_CA_C	6.572719939867966e-6	0	0	0	1.4697199731017463e-5	COQ2
HGNC:25223	4_83272173_C_A	6.5746198742999695e-6	0	0	0	1.4698999621032272e-5	COQ2
HGNC:25223	4_83272174_T_G	6.572549864358734e-6	0	0	0	1.4698999621032272e-5	COQ2
HGNC:25223	4_83273494_A_C	6.569180186488666e-6	0	0	0	1.4697199731017463e-5	COQ2
HGNC:2932	4_87657031_G_C	1.9723300283658318e-5	0	6.547929660882801e-5	0	2.9402299333014525e-5	DMP1
HGNC:2932	4_87659253_G_T	1.1841599916806445e-4	0	6.549649697262794e-5	0	5.8814901422010735e-5	DMP1
HGNC:5017	4_8846325_C_T	1.3137299902155064e-5	0	0	0	2.9391900170594454e-5	HMX1
HGNC:5017	4_8871428_G_A	1.3348800166568253e-5	2.428009975119494e-5	0	0	1.4862400348647498e-5	HMX1
HGNC:5017	4_8871533_C_A	6.6951402004633565e-06	2.4266000764328055e-5	0	0	0	HMX1
HGNC:4576	4_93110888_C_T	6.573409791599261e-6	2.4139399101841263e-5	0	0	0	GRID2
HGNC:4576	4_93110903_C_T	6.573579867108492e-6	0	0	0	1.47024002217222e-5	GRID2
HGNC:4576	4_93395708_GGTAA_G	6.585789833479794e-6	2.4168599338736385e-5	0	0	0	GRID2
HGNC:4576	4_93455712_T_TC	6.574970029760152e-6	2.415229937469121e-5	0	0	0	GRID2
HGNC:4576	4_93455946_G_A	6.576609848707449e-6	0	0	0	0	GRID2
HGNC:4576	4_93490691_G_A	6.586230028915452e-6	2.415810013189912e-5	0	0	0	GRID2
HGNC:4576	4_93490693_G_A	6.584410130017204e-6	0	0	0	1.4725400433235336e-5	GRID2
HGNC:4576	4_93515311_CT_C	6.578430202353047e-6	0	0	0	1.47024002217222e-5	GRID2
HGNC:1077	4_95104494_A_AC	6.600399956369074e-6	2.4268299966934137e-5	0	0	0	BMPR1B
HGNC:13446	4_9834880_C_T	6.571250196429901e-6	0	0	0	1.4699399798701052e-5	SLC2A9
HGNC:13446	4_9834933_GT_G	6.5714198171917815e-6	0	0	0	1.4697699953103438e-5	SLC2A9
HGNC:13446	4_9834998_CG_C	6.572200163645903e-6	0	6.540220056194812e-5	0	0	SLC2A9
HGNC:13446	4_9835010_T_A	1.3142799616616685e-5	0	1.3085600221529603e-4	0	0	SLC2A9
HGNC:13446	4_9887574_AC_A	6.570220193680143e-6	2.4128899895003997e-5	0	0	0	SLC2A9
HGNC:13446	4_9887625_GA_G	6.570729965460487e-6	2.4120799935190007e-5	0	0	0	SLC2A9
HGNC:13446	4_9887636_CG_C	6.5760100369516294e-6	0	0	0	1.4705899957334623e-5	SLC2A9
HGNC:13446	4_9890712_C_G	6.573579867108492e-6	2.41348006966291e-5	0	0	0	SLC2A9
HGNC:13446	4_9908304_G_GA	6.574280178028857e-6	2.4154600396286696e-5	0	0	0	SLC2A9
HGNC:10993	4_991280_G_A	6.569960078195436e-6	0	6.539370224345475e-5	0	0	SLC26A1
HGNC:10993	4_991356_GC_G	6.56909014651319e-6	0	0	0	1.4698999621032272e-5	SLC26A1
HGNC:10993	4_991386_GAA_G	6.569779998244485e-6	0	0	1.9275299564469606e-4	0	SLC26A1
HGNC:10993	4_991515_G_T	6.56848988001002e-6	0	6.540220056194812e-5	0	0	SLC26A1
HGNC:10993	4_991652_G_A	3.2846801332198083e-5	0	0	0	5.8794099459191784e-5	SLC26A1
HGNC:13446	4_9920443_C_T	1.9706199964275584e-5	0	0	5.769230192527175e-4	0	SLC2A9
HGNC:13446	4_9920451_G_GT	6.56987003821996e-6	0	0	0	1.4698500308440998e-5	SLC2A9
HGNC:13446	4_9941911_AC_A	1.9716100723599084e-5	7.24042984074913e-5	0	0	0	SLC2A9
HGNC:13446	4_9941943_C_A	6.570389814442024e-6	2.4120799935190007e-5	0	0	0	SLC2A9
HGNC:13446	4_9941994_G_A	1.3140599548933096e-5	4.823930066777393e-5	0	0	0	SLC2A9
HGNC:13446	4_9942039_T_TA	1.3146100172889419e-5	2.413709989923518e-5	0	0	1.470159986638464e-5	SLC2A9
HGNC:28403	4_99553935_C_T	6.576869964192156e-6	0	0	1.9245600560680032e-4	0	TRMT10A
HGNC:28403	4_99557358_AGT_A	6.571769972651964e-6	0	0	0	0	TRMT10A
HGNC:28403	4_99557368_G_A	1.3157899957150221e-5	2.414640039205551e-5	0	0	1.4714500139234588e-5	TRMT10A
HGNC:28403	4_99557378_G_GT	6.576869964192156e-6	0	0	0	1.4715399629494641e-5	TRMT10A
HGNC:28403	4_99557395_G_A	6.5774797803896945e-6	2.4153399863280356e-5	0	0	0	TRMT10A
HGNC:28403	4_99557412_ATG_A	1.3145800039637834e-5	2.412429967080243e-5	6.550500256707892e-5	0	0	TRMT10A
HGNC:28403	4_99558065_T_TGATC	6.575400220754091e-6	0	0	0	1.4716300029249396e-5	TRMT10A
HGNC:28403	4_99558141_CATCT_C	6.5763501879700925e-6	0	0	0	1.4718900274601765e-5	TRMT10A
HGNC:28403	4_99558171_G_A	4.6077500883257017e-5	0	6.551360274897888e-5	1.9267799507360905e-4	7.364639895968139e-5	TRMT10A
HGNC:28403	4_99559140_TTTGAAACACATAC_T	1.3142799616616685e-5	0	6.538510206155479e-5	0	0	TRMT10A
HGNC:7467	4_99581951_C_CA	6.572719939867966e-6	2.413589936622884e-5	0	0	0	MTTP
HGNC:7467	4_99581983_GC_G	6.572290203621378e-6	0	0	0	1.4699399798701052e-5	MTTP
HGNC:7467	4_99582028_ACG_A	6.569270226464141e-6	0	0	0	1.4697199731017463e-5	MTTP
HGNC:7467	4_99589649_G_T	6.574100098077906e-6	0	0	0	1.470200004405342e-5	MTTP
HGNC:7467	4_99589664_C_CA	3.287180152256042e-5	2.4144099370460026e-5	0	0	5.881829929421656e-5	MTTP
HGNC:7467	4_99597225_G_C	1.9716599126695655e-5	7.239379920065403e-5	0	0	0	MTTP
HGNC:7467	4_99600572_CTGGTGGA_C	6.575829957000678e-6	0	0	0	1.470200004405342e-5	MTTP
HGNC:7467	4_99600596_C_T	6.574449798790738e-6	0	0	0	1.4702900443808176e-5	MTTP
HGNC:7467	4_99606794_CA_C	6.578000011359109e-6	0	0	0	1.4709799870615825e-5	MTTP
HGNC:7467	4_99611156_C_T	6.587620191567112e-6	0	0	0	1.4706700312672183e-5	MTTP
HGNC:7467	4_99611241_G_A	3.289600135758519e-5	0	0	0	7.35553985578008e-5	MTTP
HGNC:7467	4_99611366_C_CA	6.5718600126274396e-6	0	0	0	1.4697699953103438e-5	MTTP
HGNC:7467	4_99611397_A_T	6.570729965460487e-6	0	0	0	1.4696799553348683e-5	MTTP
HGNC:7467	4_99611412_AT_A	6.569270226464141e-6	0	0	0	1.4697699953103438e-5	MTTP
HGNC:7467	4_99618986_C_T	6.574879989784677e-6	0	0	0	1.4704200111737009e-5	MTTP
HGNC:7467	4_99619031_AT_A	6.571080120920669e-6	0	0	0	1.4699399798701052e-5	MTTP
HGNC:7467	4_99619085_C_T	6.582669811905362e-6	0	6.558239692822099e-5	0	0	MTTP
HGNC:13446	4_9985726_G_A	6.5683198045007885e-06	2.4118500732583925e-5	0	0	0	SLC2A9
HGNC:13446	4_9996836_T_TG	2.627640060381964e-5	0	0	0	5.878890078747645e-5	SLC2A9
HGNC:13446	4_9996847_GAC_G	6.5701301537046675e-6	2.412779940641485e-5	0	0	0	SLC2A9
HGNC:13446	4_9996924_G_C	6.570729965460487e-6	0	0	1.9282700668554753e-4	0	SLC2A9
HGNC:29035	5_103153847_G_A	6.593350008188281e-6	0	0	0	1.476580018788809e-5	PPIP5K2
HGNC:29035	5_103154852_C_T	1.3161699826014228e-5	2.414879963907879e-5	0	0	0	PPIP5K2
HGNC:29035	5_103154883_AT_A	1.971890014829114e-5	7.235539669636637e-5	0	0	0	PPIP5K2
HGNC:29035	5_103155995_G_A	6.574190138053382e-6	0	6.542789924424142e-5	0	0	PPIP5K2
HGNC:29035	5_103190917_TG_T	1.3161399692762643e-5	2.4141800167853944e-5	0	0	1.4727999769093003e-5	PPIP5K2
HGNC:29035	5_103194905_AC_A	6.5763501879700925e-6	0	0	0	1.470460028940579e-5	PPIP5K2
HGNC:29035	5_103194905_ACAGCTTTACGTTC_A	3.945810021832585e-5	1.449069968657568e-4	0	0	0	PPIP5K2
HGNC:29035	5_103195026_G_C	6.574280178028857e-6	2.4147599106072448e-5	0	0	0	PPIP5K2
HGNC:29035	5_103201521_G_A	6.634380042669363e-6	0	0	0	1.4736199773324188e-5	PPIP5K2
HGNC:16280	5_115133993_TTCTA_T	6.569270226464141e-6	0	0	0	0	TRIM36
HGNC:16280	5_115134090_AT_A	1.3139700058673043e-5	0	0	0	2.939449950645212e-5	TRIM36
HGNC:16280	5_115134148_CTGAAAGAATTA_C	6.578509783139452e-6	0	0	0	1.4701099644298665e-5	TRIM36
HGNC:16280	5_115137125_C_T	6.571170160896145e-6	0	0	0	0	TRIM36
HGNC:16280	5_115137388_G_A	1.9713499568752013e-5	0	0	0	4.410210021887906e-5	TRIM36
HGNC:16280	5_115141375_C_T	6.572290203621378e-6	0	0	0	1.4703299711982254e-5	TRIM36
HGNC:5213	5_119499332_C_T	6.5760100369516294e-6	0	0	0	0	HSD17B4
HGNC:5213	5_119499382_GTA_G	6.572459824383259e-6	0	0	0	1.470200004405342e-5	HSD17B4
HGNC:5213	5_119499386_GCCCTT_G	6.573409791599261e-6	0	0	0	1.4701099644298665e-5	HSD17B4
HGNC:5213	5_119506816_A_T	6.57046984997578e-6	0	0	0	1.4701099644298665e-5	HSD17B4
HGNC:5213	5_119506890_G_C	6.572809979843441e-6	0	0	0	1.4698999621032272e-5	HSD17B4
HGNC:5213	5_119509140_G_T	6.580070021300344e-6	2.4175600628950633e-5	0	0	0	HSD17B4
HGNC:5213	5_119525228_C_CAA	1.3158100045984611e-5	0	0	0	2.9417800760711543e-5	HSD17B4
HGNC:5213	5_119525269_CTT_C	6.574449798790738e-6	2.413709989923518e-5	0	0	0	HSD17B4
HGNC:5213	5_119525916_G_A	6.592129921045853e-6	0	6.57894997857511e-5	0	0	HSD17B4
HGNC:5213	5_119525970_C_CGTGT	1.9744900782825425e-5	2.416159986751154e-5	0	0	2.9432500014081597e-5	HSD17B4
HGNC:5213	5_119527156_T_A	6.581370143976528e-6	2.414640039205551e-5	0	0	0	HSD17B4
HGNC:5213	5_119527211_C_T	6.581200068467297e-6	0	0	0	1.4729699614690617e-5	HSD17B4
HGNC:5213	5_119529961_CAGCTA_C	6.576260147994617e-6	0	0	1.9253000209573656e-4	0	HSD17B4
HGNC:5213	5_119529966_A_T	6.57262989989249e-6	0	6.553940329467878e-5	0	0	HSD17B4
HGNC:27960	5_1201762_A_T	6.569960078195436e-6	0	0	0	0	SLC6A19
HGNC:27960	5_1201768_C_T	6.568920071003959e-6	0	0	0	1.4696400285174605e-5	SLC6A19
HGNC:27960	5_1201853_G_A	2.6274299671058543e-5	0	0	0	0	SLC6A19
HGNC:27960	5_1208854_G_A	6.570729965460487e-6	0	0	1.9267799507360905e-4	0	SLC6A19
HGNC:27960	5_1210481_GTA_G	6.568920071003959e-6	0	6.540220056194812e-5	0	0	SLC6A19
HGNC:27960	5_1212301_A_C	6.580330136785051e-6	0	0	1.9282700668554753e-4	0	SLC6A19
HGNC:27960	5_1212353_C_T	2.8267898596823215e-4	7.003819919191301e-4	6.544499774463475e-4	0	2.9412600270006806e-5	SLC6A19
HGNC:27960	5_1212385_CGACTCGGGCTCCATCCAGTGGT_C	6.57324017083738e-6	0	0	0	1.4703299711982254e-5	SLC6A19
HGNC:27960	5_1212408_G_A	3.9442500565201044e-5	7.246030145324767e-5	0	0	4.411760164657608e-5	SLC6A19
HGNC:27960	5_1212409_G_A	6.572120128112147e-6	0	0	0	0	SLC6A19
HGNC:27960	5_1212430_C_A	6.573579867108492e-6	0	0	0	1.4704999557579868e-5	SLC6A19
HGNC:27960	5_1213517_C_T	4.0173501474782825e-5	2.4807699446682818e-5	0	0	7.425009971484542e-5	SLC6A19
HGNC:27960	5_1213526_AC_A	6.699270215904107e-6	0	6.664889951935038e-5	0	0	SLC6A19
HGNC:27960	5_1213574_G_A	2.6464100301382132e-5	2.4374799977522343e-5	6.56513002468273e-5	0	2.9516799258999527e-05	SLC6A19
HGNC:27960	5_1213952_G_A	6.571080120920669e-6	2.4128899895003997e-5	0	0	0	SLC6A19
HGNC:27960	5_1213968_C_T	6.570040113729192e-6	2.4120799935190007e-5	0	0	0	SLC6A19
HGNC:27960	5_1214059_CTG_C	6.569270226464141e-6	0	0	0	1.4698999621032272e-5	SLC6A19
HGNC:27960	5_1216611_C_A	1.3136499546817504e-5	0	0	0	2.93909997708397e-5	SLC6A19
HGNC:27960	5_1216687_G_A	6.567970103787957e-6	0	0	0	1.469549988541985e-5	SLC6A19
HGNC:27960	5_1216688_T_A	6.568830031028483e-6	2.4112699975376017e-5	0	0	0	SLC6A19
HGNC:27960	5_1216921_C_A	6.567020136571955e-6	2.411030072835274e-5	0	0	0	SLC6A19
HGNC:27960	5_1216947_T_C	1.3138899703335483e-5	4.824619827559218e-5	0	0	0	SLC6A19
HGNC:27960	5_1216947_T_G	2.3650299408473074e-4	2.412309913779609e-5	6.541929906234145e-5	0	2.6460501248948276e-4	SLC6A19
HGNC:27960	5_1219023_ATG_A	3.2867901609279215e-5	0	0	0	5.8814901422010735e-5	SLC6A19
HGNC:27960	5_1219066_TCA_T	1.9720999262062833e-5	2.4141800167853944e-5	0	0	2.941089951491449e-5	SLC6A19
HGNC:27960	5_1219109_T_C	1.3141800081939436e-5	4.824859934160486e-5	0	0	0	SLC6A19
HGNC:27960	5_1219569_G_A	6.569270226464141e-6	0	6.543649942614138e-5	0	0	SLC6A19
HGNC:27960	5_1219658_TGGACAGGTAGGGGCCACGGTGG_T	6.570220193680143e-6	0	6.544499774463475e-5	0	0	SLC6A19
HGNC:27960	5_1219665_G_T	6.568830031028483e-6	0	0	1.9238199456594884e-4	0	SLC6A19
HGNC:27960	5_1221201_G_A	6.570910045411438e-6	0	0	0	0	SLC6A19
HGNC:27960	5_1221214_G_A	6.5716799326764885e-6	0	0	0	1.4700300198455807e-5	SLC6A19
HGNC:27960	5_1221314_G_A	5.2565199439413846e-5	0	0	0	1.02905003586784e-4	SLC6A19
HGNC:26690	5_123350035_G_A	6.578000011359109e-6	0	0	0	1.4704999557579868e-5	CEP120
HGNC:26690	5_123350044_CT_C	6.575230145244859e-6	0	0	0	1.470159986638464e-5	CEP120
HGNC:26690	5_123350090_C_A	6.575749921466922e-6	2.4154600396286696e-5	0	0	0	CEP120
HGNC:26690	5_123364533_C_T	6.598129857593449e-6	0	0	0	1.4776300304220058e-5	CEP120
HGNC:26690	5_123391122_G_GCCTT	1.3140300325176213e-5	0	0	0	2.9391900170594454e-5	CEP120
HGNC:26690	5_123391305_TC_T	6.57046984997578e-6	0	0	0	0	CEP120
HGNC:26690	5_123391338_C_T	6.572369784407783e-6	0	0	0	1.4699399798701052e-5	CEP120
HGNC:26690	5_123393300_CT_C	6.571769972651964e-6	0	0	0	1.4699399798701052e-5	CEP120
HGNC:26690	5_123412411_G_A	6.571080120920669e-6	0	0	0	1.4697699953103438e-5	CEP120
HGNC:26690	5_123412492_AC_A	6.569439847226022e-6	2.4126600692397915e-5	0	0	0	CEP120
HGNC:26690	5_123416009_C_T	6.573669907083968e-6	2.413589936622884e-5	0	0	0	CEP120
HGNC:26690	5_123416011_T_TA	6.568140179297188e-6	2.4113800463965163e-5	0	0	0	CEP120
HGNC:26690	5_123418436_AG_A	6.5683998400345445e-6	0	0	0	1.4697199731017463e-5	CEP120
HGNC:11730	5_1254427_AG_A	6.572719939867966e-6	2.413360016362276e-5	0	0	0	TERT
HGNC:11730	5_1260477_CA_C	6.56848988001002e-6	2.4119599402183667e-5	0	0	0	TERT
HGNC:877	5_126546322_A_G	1.313820030190982e-5	4.822530172532424e-5	0	0	0	ALDH7A1
HGNC:877	5_126546323_C_A	6.569439847226022e-6	0	0	0	1.4699799976369832e-5	ALDH7A1
HGNC:877	5_126570780_A_G	1.314390010520583e-5	0	0	0	2.9401400752249174e-5	ALDH7A1
HGNC:877	5_126582849_A_T	6.572459824383259e-6	0	0	0	0	ALDH7A1
HGNC:877	5_126594997_GCCCGCGTACCTCT_G	6.576180112460861e-6	0	0	0	1.4705399735248648e-5	ALDH7A1
HGNC:877	5_126595006_C_T	6.5733302108128555e-6	0	0	0	1.4701099644298665e-5	ALDH7A1
HGNC:877	5_126595116_AAGGCGGC_A	6.569439847226022e-6	2.4119599402183667e-5	0	0	0	ALDH7A1
HGNC:877	5_126595133_C_T	1.3137499990989454e-5	0	0	0	2.939449950645212e-5	ALDH7A1
HGNC:877	5_126595152_C_CTGGT	1.313780012424104e-5	4.823230119654909e-5	0	0	0	ALDH7A1
HGNC:877	5_126595164_GC_G	5.320900236256421e-4	0.0016163300024345517	9.161100024357438e-4	0	0	ALDH7A1
HGNC:11730	5_1268538_GCAAA_G	6.5686599555192515e-6	0	0	0	1.4696400285174605e-5	TERT
HGNC:11730	5_1272247_G_A	8.5402702097781e-5	0	0	0	1.4699399798701052e-5	TERT
HGNC:29634	5_127331359_C_A	6.577040039701387e-6	0	0	1.926039985846728e-4	0	MEGF10
HGNC:29634	5_127339143_C_A	6.5774797803896945e-6	0	0	0	1.4707999980601016e-5	MEGF10
HGNC:29634	5_127340631_G_A	6.573409791599261e-6	0	0	0	1.4703699889651034e-5	MEGF10
HGNC:29634	5_127370001_TG_T	6.572369784407783e-6	2.41348006966291e-5	0	0	0	MEGF10
HGNC:29634	5_127370003_G_C	6.5731501308619045e-6	0	0	0	1.470159986638464e-5	MEGF10
HGNC:29634	5_127410485_AT_A	6.567800028278725e-6	2.4113800463965163e-5	0	0	0	MEGF10
HGNC:29634	5_127420176_G_A	6.570220193680143e-6	0	0	0	1.469549988541985e-5	MEGF10
HGNC:29634	5_127420192_C_A	6.570220193680143e-6	0	6.544499774463475e-5	0	0	MEGF10
HGNC:29634	5_127420208_G_T	6.570389814442024e-6	0	6.543649942614138e-5	0	0	MEGF10
HGNC:29634	5_127433408_A_ACT	6.571250196429901e-6	0	0	0	0	MEGF10
HGNC:29634	5_127433488_C_T	1.3140899682184681e-5	0	0	0	2.9396200261544436e-5	MEGF10
HGNC:29634	5_127433503_C_T	6.5701301537046675e-6	0	0	0	1.4696400285174605e-5	MEGF10
HGNC:29634	5_127433510_G_C	6.5686599555192515e-6	0	0	0	1.4694200217491016e-5	MEGF10
HGNC:29634	5_127434696_CTGGTT_C	6.5683998400345445e-6	0	0	0	1.469509970775107e-5	MEGF10
HGNC:29634	5_127434738_G_GCGTT	6.56987003821996e-6	0	6.544499774463475e-5	0	0	MEGF10
HGNC:29634	5_127435490_G_A	6.572369784407783e-6	0	0	0	1.4697699953103438e-5	MEGF10
HGNC:11730	5_1278798_T_C	6.570559889951255e-6	2.413360016362276e-5	0	0	0	TERT
HGNC:11730	5_1279289_A_C	6.575400220754091e-6	2.415229937469121e-5	0	0	0	TERT
HGNC:10911	5_128112923_A_AG	6.570729965460487e-6	0	0	0	1.470159986638464e-5	SLC12A2
HGNC:10911	5_128131075_TA_T	1.3140400369593408e-5	4.823460039915517e-5	0	0	0	SLC12A2
HGNC:10911	5_128138632_C_T	6.574709914275445e-6	0	0	0	1.4703699889651034e-5	SLC12A2
HGNC:10911	5_128141894_CTG_C	6.570910045411438e-6	0	0	0	1.4698100130772218e-5	SLC12A2
HGNC:10911	5_128148879_T_G	6.590049906662898e-6	0	0	0	1.4760999874852132e-5	SLC12A2
HGNC:10911	5_128152738_AC_A	6.572549864358734e-6	0	0	0	1.4701099644298665e-5	SLC12A2
HGNC:10911	5_128158166_T_G	6.572030088136671e-6	0	0	0	0	SLC12A2
HGNC:11730	5_1282608_C_CG	6.571769972651964e-6	0	0	0	1.470200004405342e-5	TERT
HGNC:11730	5_1293675_G_GGGCACTGCGCGTGGTT	6.5685799199854955e-6	0	0	0	1.4698999621032272e-5	TERT
HGNC:11730	5_1293773_C_T	6.56987003821996e-6	0	0	0	1.4698100130772218e-5	TERT
HGNC:11730	5_1294520_G_C	6.569699962710729e-6	0	0	0	0	TERT
HGNC:11730	5_1294549_C_CG	6.574709914275445e-6	2.413589936622884e-5	0	0	0	TERT
HGNC:11730	5_1294638_C_CG	6.570220193680143e-6	0	0	0	1.4702900443808176e-5	TERT
HGNC:11730	5_1294658_G_T	6.569349807250546e-6	0	6.539370224345475e-5	0	0	TERT
HGNC:28072	5_131180095_GT_G	6.574360213562613e-6	0	6.553940329467878e-5	0	0	LYRM7
HGNC:10969	5_132370291_CAGCT_C	6.569439847226022e-6	0	0	0	1.4697199731017463e-5	SLC22A5
HGNC:10969	5_132378376_A_C	1.3137199857737869e-5	4.823689960176125e-5	0	0	0	SLC22A5
HGNC:10969	5_132378438_GGT_G	1.9710900232894346e-5	2.412779940641485e-5	0	0	2.939449950645212e-5	SLC22A5
HGNC:10969	5_132384146_G_C	6.569609922735253e-6	2.412309913779609e-5	0	0	0	SLC22A5
HGNC:10969	5_132384165_GC_G	6.5683198045007885e-06	0	0	1.9223400158807635e-4	0	SLC22A5
HGNC:10969	5_132385435_C_T	2.6291900212527253e-5	0	0	7.695269887335598e-4	0	SLC22A5
HGNC:10969	5_132387023_A_G	6.571940048161196e-6	0	0	0	0	SLC22A5
HGNC:10969	5_132394184_G_C	6.571170160896145e-6	0	0	0	1.4699799976369832e-5	SLC22A5
HGNC:9816	5_132575885_AAGAC_A	1.9705999875441194e-5	0	0	0	4.409300163388252e-5	RAD50
HGNC:9816	5_132575915_AT_A	2.6275300115230493e-5	0	0	0	5.879240052308887e-5	RAD50
HGNC:9816	5_132579363_C_T	2.632830000948161e-5	2.4179100364563055e-5	0	0	4.414100112626329e-5	RAD50
HGNC:9816	5_132579424_ATC_A	1.3138699614501093e-5	0	0	0	2.939449950645212e-5	RAD50
HGNC:9816	5_132618270_ATATT_A	6.568060143763432e-6	0	0	0	1.469509970775107e-5	RAD50
HGNC:9816	5_132637179_C_T	1.3156300155969802e-5	2.415930066490546e-5	0	0	1.47024002217222e-5	RAD50
HGNC:9816	5_132638127_AGCTTCTGATAAAAG_A	6.56909014651319e-6	2.412550020380877e-5	0	0	0	RAD50
HGNC:9816	5_132638158_C_T	3.287270010332577e-5	7.245680171763524e-5	0	0	0	RAD50
HGNC:9816	5_132638197_C_T	1.9724899175344035e-5	2.4155799110303633e-5	0	0	2.940400008810684e-5	RAD50
HGNC:9816	5_132638203_C_T	6.575569841515971e-6	0	0	0	1.4703299711982254e-5	RAD50
HGNC:9816	5_132638218_C_T	6.573669907083968e-6	0	0	0	1.4700300198455807e-5	RAD50
HGNC:9816	5_132640708_G_T	1.3143399883119855e-5	4.826720032724552e-5	0	0	0	RAD50
HGNC:9816	5_132640781_AATCTCTTGCACATGCTCTGGTTGAGTAAGT_A	5.061589763499796e-4	0.0011104700388386846	0.0010480800410732627	1.9253000209573656e-4	1.4701100008096546e-4	RAD50
HGNC:10535	5_134612690_C_T	8.810419785731938e-6	0	0	0	1.741800042509567e-5	SAR1B
HGNC:2950	5_13692137_T_C	6.577909971383633e-6	0	0	0	0	DNAH5
HGNC:2950	5_13700729_C_T	6.57262989989249e-6	0	0	1.9267799507360905e-4	0	DNAH5
HGNC:2950	5_13700736_C_CTTTT	6.571080120920669e-6	2.412779940641485e-5	0	0	0	DNAH5
HGNC:2950	5_13701289_G_A	6.583370122825727e-5	2.4192000637413003e-5	0	1.9349799549672753e-4	1.029679988278076e-4	DNAH5
HGNC:2950	5_13701309_TG_T	6.574449798790738e-6	0	6.553940329467878e-5	0	0	DNAH5
HGNC:2950	5_13701316_T_TA	9.21258979360573e-5	9.671180305304006e-5	0	0	1.470849965699017e-4	DNAH5
HGNC:2950	5_13701376_G_A	1.3155799933883827e-5	0	0	0	0	DNAH5
HGNC:2950	5_13708122_C_G	6.5718600126274396e-6	2.412550020380877e-5	0	0	0	DNAH5
HGNC:2950	5_13708263_TTCTG_T	2.6284300474799238e-5	0	0	0	5.880280150449835e-5	DNAH5
HGNC:2950	5_13714434_T_A	6.569529887201497e-6	2.4122000468196347e-5	0	0	0	DNAH5
HGNC:2950	5_13714469_GC_G	6.573499831574736e-6	0	6.541929906234145e-5	0	0	DNAH5
HGNC:2950	5_13714512_G_A	6.570910045411438e-6	0	0	0	0	DNAH5
HGNC:2950	5_13716489_G_A	6.572719939867966e-6	0	0	0	0	DNAH5
HGNC:2950	5_13717389_C_A	6.5745398387662135e-6	0	0	0	1.470200004405342e-5	DNAH5
HGNC:2950	5_13717403_C_T	1.972050085896626e-5	2.4141800167853944e-5	0	0	2.9402299333014525e-5	DNAH5
HGNC:2950	5_13717420_C_CT	6.571080120920669e-6	0	6.542789924424142e-5	0	0	DNAH5
HGNC:2950	5_13717462_G_T	6.569529887201497e-6	2.4118500732583925e-5	0	0	0	DNAH5
HGNC:2950	5_13718886_A_C	1.971560050151311e-5	4.8262500058626756e-5	0	0	1.4698100130772218e-5	DNAH5
HGNC:2950	5_13718886_A_T	6.5718600126274396e-6	0	0	0	1.4698100130772218e-5	DNAH5
HGNC:2950	5_13720999_C_T	6.571080120920669e-6	2.413239963061642e-5	0	0	0	DNAH5
HGNC:2950	5_13721014_G_A	6.571940048161196e-6	0	0	0	1.4700700376124587e-5	DNAH5
HGNC:2950	5_13721172_C_T	6.5731501308619045e-6	0	0	0	1.4698100130772218e-5	DNAH5
HGNC:2950	5_13735228_G_C	6.576180112460861e-6	2.4144099370460026e-5	0	0	0	DNAH5
HGNC:2950	5_13735239_G_A	1.9729299310711212e-5	2.4154600396286696e-5	6.553940329467878e-5	0	0	DNAH5
HGNC:2950	5_13737259_G_T	6.575400220754091e-6	0	0	1.9297600374557078e-4	0	DNAH5
HGNC:2950	5_13737392_TG_T	6.569349807250546e-6	0	0	0	1.4698999621032272e-5	DNAH5
HGNC:2950	5_13751082_TTC_T	6.571080120920669e-6	0	0	0	1.4699399798701052e-5	DNAH5
HGNC:2950	5_13751238_ACTTC_A	6.572719939867966e-6	2.413709989923518e-5	0	0	0	DNAH5
HGNC:2950	5_13752135_TTA_T	6.571080120920669e-6	0	0	0	1.4700700376124587e-5	DNAH5
HGNC:2950	5_13752138_A_ATGGTT	6.5714198171917815e-6	0	0	0	1.4700300198455807e-5	DNAH5
HGNC:2950	5_13752251_CA_C	1.971890014829114e-5	7.243230356834829e-5	0	0	0	DNAH5
HGNC:2950	5_13752290_C_G	6.571509857167257e-6	0	0	1.926039985846728e-4	0	DNAH5
HGNC:2950	5_13753289_GA_G	1.9064100342802703e-4	2.4144099370460026e-5	0	0	3.821729915216565e-4	DNAH5
HGNC:2950	5_13753496_C_CTTGGT	6.572200163645903e-6	2.4122000468196347e-5	0	0	0	DNAH5
HGNC:2950	5_13753528_GC_G	6.572030088136671e-6	0	0	0	1.470159986638464e-5	DNAH5
HGNC:2950	5_13754221_GT_G	6.5746198742999695e-6	0	0	0	1.470159986638464e-5	DNAH5
HGNC:2950	5_13754317_G_A	6.574879989784677e-6	2.4155799110303633e-5	0	0	0	DNAH5
HGNC:2950	5_13758881_G_A	3.941609975299798e-5	0	0	0	8.818600326776505e-5	DNAH5
HGNC:6354	5_137628327_C_CCA	6.570220193680143e-6	0	0	0	1.4698500308440998e-5	KLHL3
HGNC:6354	5_137628409_G_T	6.57324017083738e-6	0	0	1.9275299564469606e-4	0	KLHL3
HGNC:2950	5_13762865_C_A	6.569609922735253e-6	2.4122000468196347e-5	0	0	0	DNAH5
HGNC:6354	5_137637396_C_T	1.970810080820229e-5	0	0	0	0	KLHL3
HGNC:6354	5_137638952_C_A	6.569609922735253e-6	0	6.539370224345475e-5	0	0	KLHL3
HGNC:2950	5_13766074_TG_T	6.569349807250546e-6	0	0	0	0	DNAH5
HGNC:6354	5_137661950_G_A	1.3154300177120604e-5	0	1.3097599730826914e-4	0	0	KLHL3
HGNC:6354	5_137662009_C_CAT	6.6138400143245235e-6	0	0	0	1.4729699614690617e-5	KLHL3
HGNC:2950	5_13768959_C_G	6.5683998400345445e-6	0	0	0	1.4698100130772218e-5	DNAH5
HGNC:2950	5_13768989_CT_C	6.569439847226022e-6	2.4120799935190007e-5	0	0	0	DNAH5
HGNC:2950	5_13769124_CTTCTT_C	6.5716799326764885e-6	0	0	0	1.4697199731017463e-5	DNAH5
HGNC:2950	5_13769527_G_A	6.570910045411438e-6	0	0	0	0	DNAH5
HGNC:2950	5_13769538_TC_T	6.569270226464141e-6	0	0	0	1.4698100130772218e-5	DNAH5
HGNC:2950	5_13769600_CA_C	4.599820022122003e-5	1.6895199951250106e-4	0	0	0	DNAH5
HGNC:2950	5_13769616_C_T	6.571080120920669e-6	0	0	0	1.4697699953103438e-5	DNAH5
HGNC:2950	5_13770748_C_A	6.5731501308619045e-6	0	0	0	1.4699799976369832e-5	DNAH5
HGNC:2950	5_13770852_G_A	6.577130079676863e-6	0	0	0	0	DNAH5
HGNC:2950	5_13770927_T_A	1.3140100236341823e-5	2.412309913779609e-5	0	0	0	DNAH5
HGNC:2950	5_13776466_G_A	6.573409791599261e-6	0	0	0	1.470159986638464e-5	DNAH5
HGNC:2950	5_13776526_G_A	6.574360213562613e-6	0	0	0	0	DNAH5
HGNC:2950	5_13776533_CT_C	6.572030088136671e-6	2.412550020380877e-5	0	0	0	DNAH5
HGNC:2950	5_13776534_T_TC	6.575569841515971e-6	0	0	0	1.4703699889651034e-5	DNAH5
HGNC:2950	5_13776535_C_A	6.572459824383259e-6	2.413239963061642e-5	0	0	0	DNAH5
HGNC:2950	5_13776539_C_CA	6.570910045411438e-6	0	0	0	1.4700300198455807e-5	DNAH5
HGNC:2950	5_13776637_C_CT	6.573759947059443e-6	0	0	0	1.47024002217222e-5	DNAH5
HGNC:2950	5_13776694_ATAGGT_A	6.571170160896145e-6	2.4120799935190007e-5	0	0	0	DNAH5
HGNC:2950	5_13777309_G_A	6.575749921466922e-6	0	0	0	1.4703299711982254e-5	DNAH5
HGNC:2950	5_13786181_T_A	6.570040113729192e-6	0	0	0	1.4698999621032272e-5	DNAH5
HGNC:2950	5_13788874_A_AT	1.9704399164766073e-5	0	0	0	4.408389941090718e-5	DNAH5
HGNC:2950	5_13791994_ATTTGGTTC_A	1.3139399925421458e-5	0	6.544499774463475e-5	0	1.4699399798701052e-5	DNAH5
HGNC:2950	5_13792038_G_A	3.2883501262404025e-5	4.828819874092005e-5	0	0	4.4109900045441464e-5	DNAH5
HGNC:2950	5_13792059_G_A	1.3149399819667451e-5	2.4144099370460026e-5	0	0	0	DNAH5
HGNC:2950	5_13792120_C_T	6.577130079676863e-6	2.415930066490546e-5	0	0	0	DNAH5
HGNC:2950	5_13792128_G_A	6.579809905815637e-6	0	6.556519656442106e-5	0	0	DNAH5
HGNC:2950	5_13792145_A_T	1.3147499885235447e-5	2.413589936622884e-5	0	0	1.470460028940579e-5	DNAH5
HGNC:2950	5_13792156_AG_A	6.571769972651964e-6	0	0	0	1.470200004405342e-5	DNAH5
HGNC:2950	5_13793710_G_A	6.578509783139452e-6	0	0	0	1.470460028940579e-5	DNAH5
HGNC:2950	5_13793999_TC_T	6.570220193680143e-6	0	0	0	1.4698100130772218e-5	DNAH5
HGNC:2950	5_13794031_G_A	1.3162400136934593e-5	2.4163900889107026e-5	0	0	1.4704200111737009e-5	DNAH5
HGNC:2950	5_13794060_T_C	1.3150600352673791e-5	4.828589953831397e-5	0	0	0	DNAH5
HGNC:2950	5_13807704_G_A	6.5913500293390825e-6	0	0	0	1.471110044803936e-5	DNAH5
HGNC:2950	5_13809043_C_T	6.570389814442024e-6	0	0	0	1.4697199731017463e-5	DNAH5
HGNC:2950	5_13810164_GCCGT_G	2.6281899408786558e-5	0	0	0	5.8795900258701295e-5	DNAH5
HGNC:2950	5_13814647_AACCATTCCATTTCTTGAGACGGTGGCAGGAGAAGCATTGTCAATGTTATGAGGCTCGAAAATGATCTTGCAGTTTGGAGC_A	6.569439847226022e-6	0	0	0	1.4698500308440998e-5	DNAH5
HGNC:2950	5_13814836_GAT_G	6.598480013053631e-6	0	0	0	1.4716300029249396e-5	DNAH5
HGNC:2950	5_13817691_CA_C	6.570040113729192e-6	0	0	0	1.4696400285174605e-5	DNAH5
HGNC:2950	5_13817695_C_T	6.569439847226022e-6	2.4118500732583925e-5	0	0	0	DNAH5
HGNC:2950	5_13820424_G_A	2.6310599423595704e-5	4.8330199206247926e-5	0	0	1.4703699889651034e-5	DNAH5
HGNC:2950	5_13823265_G_A	6.5715998971427325e-6	2.414290065644309e-5	0	0	0	DNAH5
HGNC:2950	5_13824269_C_CT	1.3142300304025412e-5	0	0	0	2.939969999715686e-5	DNAH5
HGNC:2950	5_13829509_C_T	2.628639958857093e-5	0	0	0	0	DNAH5
HGNC:2950	5_13829618_C_CA	6.569699962710729e-6	0	6.543649942614138e-5	0	0	DNAH5
HGNC:2950	5_13829646_G_T	1.3139700058673043e-5	0	0	0	2.939529986178968e-5	DNAH5
HGNC:2950	5_13829660_CT_C	6.568920071003959e-6	0	0	0	1.469549988541985e-5	DNAH5
HGNC:2950	5_13829693_A_C	6.5685799199854955e-6	0	6.541080074384809e-5	0	0	DNAH5
HGNC:2950	5_13830147_G_T	6.57402006254415e-6	0	0	1.9282700668554753e-4	0	DNAH5
HGNC:2950	5_13830597_C_A	6.572980055352673e-6	0	0	0	0	DNAH5
HGNC:2950	5_13830675_G_A	1.9718199837370776e-5	0	0	0	4.410470137372613e-5	DNAH5
HGNC:2950	5_13830730_TC_T	6.586829840671271e-6	0	0	0	1.4712800293636974e-5	DNAH5
HGNC:2950	5_13830763_C_CGTGAT	6.574190138053382e-6	0	0	0	1.4698500308440998e-5	DNAH5
HGNC:2950	5_13830776_C_T	6.570820005435962e-6	0	6.545359792653471e-5	0	0	DNAH5
HGNC:2950	5_13839530_T_C	2.627600042615086e-5	0	0	0	5.878549927729182e-5	DNAH5
HGNC:2950	5_13840948_CAG_C	1.3139600014255848e-5	0	0	0	2.940050035249442e-5	DNAH5
HGNC:2950	5_13840968_G_A	6.574709914275445e-6	0	0	0	0	DNAH5
HGNC:2950	5_13841051_A_AT	4.601090040523559e-5	2.4131299142027274e-5	1.3102700177114457e-4	1.9238199456594884e-4	2.9405700843199156e-5	DNAH5
HGNC:2950	5_13841058_T_A	1.3136799680069089e-5	0	0	0	2.9396200261544436e-5	DNAH5
HGNC:2950	5_13841058_T_TA	6.5683998400345445e-6	0	0	0	0	DNAH5
HGNC:2950	5_13850651_C_G	6.5713397816580255e-6	0	0	0	1.4697199731017463e-5	DNAH5
HGNC:2950	5_13850780_C_T	6.5718600126274396e-6	2.41348006966291e-5	0	0	0	DNAH5
HGNC:2950	5_13850816_C_A	6.570299774466548e-6	0	0	0	1.4700300198455807e-5	DNAH5
HGNC:2950	5_13864528_TA_T	6.570389814442024e-6	2.4122000468196347e-5	0	0	0	DNAH5
HGNC:2950	5_13864592_C_CA	6.5760900724853855e-6	2.4154600396286696e-5	0	0	0	DNAH5
HGNC:2950	5_13864604_C_T	6.5718600126274396e-6	0	0	0	0	DNAH5
HGNC:2950	5_13864633_G_A	1.775050041032955e-4	7.242179708555341e-5	0	0	1.4702900443808176e-5	DNAH5
HGNC:2950	5_13865666_AC_A	6.571509857167257e-6	0	0	0	1.4703299711982254e-5	DNAH5
HGNC:2950	5_13865675_G_A	6.5733302108128555e-6	0	0	0	0	DNAH5
HGNC:2950	5_13865786_G_A	6.5731501308619045e-6	0	0	0	1.4700300198455807e-5	DNAH5
HGNC:2950	5_13866284_T_C	6.572719939867966e-6	0	6.550500256707892e-5	0	0	DNAH5
HGNC:2950	5_13867921_CA_C	2.6291199901606888e-5	0	0	0	5.8799301768885925e-5	DNAH5
HGNC:2950	5_13870808_CCCTT_C	6.572369784407783e-6	0	0	0	1.4701099644298665e-5	DNAH5
HGNC:2950	5_13871595_A_C	6.570559889951255e-6	2.412550020380877e-5	0	0	0	DNAH5
HGNC:2950	5_13871633_G_A	1.3146500350558199e-5	4.8276499001076445e-5	0	0	0	DNAH5
HGNC:2950	5_13871718_C_T	6.575659881491447e-6	0	0	0	1.4702900443808176e-5	DNAH5
HGNC:2950	5_13871758_AT_A	6.569960078195436e-6	0	0	0	1.4699399798701052e-5	DNAH5
HGNC:2950	5_13876819_T_G	6.574100098077906e-6	0	0	0	1.4704200111737009e-5	DNAH5
HGNC:2950	5_13884988_C_T	6.569529887201497e-6	2.4118500732583925e-5	0	0	0	DNAH5
HGNC:2950	5_13885126_TCA_T	6.570299774466548e-6	2.412550020380877e-5	0	0	0	DNAH5
HGNC:2950	5_13885229_C_A	6.573839982593199e-6	0	0	0	1.4701099644298665e-5	DNAH5
HGNC:2950	5_13885980_G_T	6.57677992421668e-6	0	0	0	1.4705399735248648e-5	DNAH5
HGNC:2950	5_13886032_AC_A	6.587789812328992e-6	2.423190016997978e-5	0	0	0	DNAH5
HGNC:2950	5_13891020_G_A	6.5714198171917815e-6	0	6.541929906234145e-5	0	0	DNAH5
HGNC:2950	5_13894796_ACT_A	1.3142200259608217e-5	0	0	0	1.4698999621032272e-5	DNAH5
HGNC:2950	5_13900241_G_A	1.3146300261723809e-5	2.4147599106072448e-5	0	0	1.4698500308440998e-5	DNAH5
HGNC:2950	5_13900378_A_T	6.5715998971427325e-6	2.4139399101841263e-5	0	0	0	DNAH5
HGNC:2950	5_13901251_C_A	1.3140100236341823e-5	0	0	0	2.939449950645212e-5	DNAH5
HGNC:2950	5_13901368_G_A	6.569960078195436e-6	0	0	0	0	DNAH5
HGNC:2950	5_13901452_G_A	6.572369784407783e-6	0	6.541080074384809e-5	0	0	DNAH5
HGNC:2950	5_13902057_C_A	6.570910045411438e-6	2.412779940641485e-5	0	0	0	DNAH5
HGNC:2950	5_13902076_T_TA	6.569529887201497e-6	0	0	0	1.4698100130772218e-5	DNAH5
HGNC:24624	5_139021170_C_T	6.572890015377197e-6	0	0	0	1.4701099644298665e-5	SIL1
HGNC:24624	5_139021280_G_A	6.570729965460487e-6	0	0	0	0	SIL1
HGNC:2950	5_13911494_C_T	6.574970029760152e-6	2.414879963907879e-5	0	0	0	DNAH5
HGNC:24624	5_139121034_C_T	6.571769972651964e-6	0	0	0	1.4696400285174605e-5	SIL1
HGNC:24624	5_139121119_TTC_T	6.569609922735253e-6	2.412550020380877e-5	0	0	0	SIL1
HGNC:2950	5_13913847_G_A	1.9748500562855043e-5	0	0	0	4.416830051923171e-5	DNAH5
HGNC:2950	5_13913850_GAA_G	6.576180112460861e-6	0	0	0	1.4718900274601765e-5	DNAH5
HGNC:2950	5_13917142_C_T	5.256029908196069e-5	9.650649735704064e-5	6.541080074384809e-5	0	4.4096901547163725e-5	DNAH5
HGNC:2950	5_13917178_C_A	1.3144600416126195e-5	4.8260200856020674e-5	0	0	0	DNAH5
HGNC:2950	5_13917235_G_A	6.576519808731973e-6	0	0	1.926039985846728e-4	0	DNAH5
HGNC:2950	5_13919281_C_T	6.572809979843441e-6	2.4130100428010337e-5	0	0	0	DNAH5
HGNC:2950	5_13919318_GC_G	1.3148700418241788e-5	2.4151100660674274e-5	0	0	1.470159986638464e-5	DNAH5
HGNC:2950	5_13920485_C_A	6.569010110979434e-6	0	0	0	0	DNAH5
HGNC:2950	5_13922214_CG_C	6.577300155186094e-6	0	0	0	0	DNAH5
HGNC:2950	5_13922314_G_GTTAAAACTCATGTTTTAAGAAAACATGAAAAGAGGGAAGGAGGACAATGTATCTACTGGCATGTACTGTGTTCCAGACCCTCTGCTAGGTACCCTGTGTACATTA	1.3143399883119855e-5	0	0	0	2.9403099688352086e-5	DNAH5
HGNC:2950	5_13923313_AG_A	6.572809979843441e-6	2.4141800167853944e-5	0	0	0	DNAH5
HGNC:2950	5_13928119_A_C	6.569529887201497e-6	2.412429967080243e-5	0	0	0	DNAH5
HGNC:2950	5_13928139_G_A	6.576699888682924e-6	0	0	1.9245600560680032e-4	0	DNAH5
HGNC:2950	5_13931121_C_CA	6.569010110979434e-6	0	0	0	1.4697199731017463e-5	DNAH5
HGNC:2950	5_13931153_AG_A	6.569779998244485e-6	0	0	0	1.4699799976369832e-5	DNAH5
HGNC:2950	5_13931158_CAAACAGGA_C	6.5701301537046675e-6	0	0	0	1.4696799553348683e-5	DNAH5
HGNC:2950	5_13931196_T_TCGCATCCAAAAGAGCC	6.568920071003959e-6	0	0	0	1.4698999621032272e-5	DNAH5
HGNC:2950	5_13944381_C_T	6.57046984997578e-6	0	0	0	1.4698500308440998e-5	DNAH5
HGNC:2950	5_13944393_G_A	2.6294999770470895e-5	2.4139399101841263e-5	1.9643800624180585e-4	0	0	DNAH5
HGNC:11049	5_1400988_T_C	6.573409791599261e-6	0	0	0	1.4698999621032272e-5	SLC6A3
HGNC:4817	5_140695736_A_G	6.572369784407783e-6	0	0	1.9282700668554753e-4	0	HARS2
HGNC:4817	5_140695797_CAT_C	6.573499831574736e-6	0	0	0	1.4697699953103438e-5	HARS2
HGNC:4817	5_140695846_G_A	6.569699962710729e-6	0	0	0	1.469590006308863e-5	HARS2
HGNC:4817	5_140696561_A_AAG	6.570729965460487e-6	0	0	0	0	HARS2
HGNC:4817	5_140696575_G_T	6.570040113729192e-6	0	0	0	0	HARS2
HGNC:4817	5_140696615_G_A	1.3142200259608217e-5	4.8264901124639437e-5	0	0	0	HARS2
HGNC:2876	5_141571985_CG_C	6.571509857167257e-6	0	0	0	0	DIAPH1
HGNC:2876	5_141575059_G_A	6.575230145244859e-6	2.4155799110303633e-5	0	0	0	DIAPH1
HGNC:2876	5_141575113_G_A	6.5731501308619045e-6	0	0	0	1.4698500308440998e-5	DIAPH1
HGNC:2876	5_141578260_CA_C	6.571940048161196e-6	0	6.546219810843468e-5	0	0	DIAPH1
HGNC:2876	5_141578568_G_A	6.57324017083738e-6	0	6.547929660882801e-5	0	0	DIAPH1
HGNC:2876	5_141579181_CA_C	1.3140599548933096e-5	0	0	0	2.9397899197647348e-5	DIAPH1
HGNC:2876	5_141582311_C_T	8.547800098313019e-5	0	0	0	1.4701099644298665e-5	DIAPH1
HGNC:2876	5_141583237_G_A	6.571250196429901e-6	2.4131299142027274e-5	0	0	0	DIAPH1
HGNC:2876	5_141583490_AG_A	6.572290203621378e-6	0	0	0	0	DIAPH1
HGNC:2876	5_141583576_A_AC	6.56848988001002e-6	0	0	0	0	DIAPH1
HGNC:2876	5_141583581_A_AT	6.5685799199854955e-6	0	0	0	1.4696400285174605e-5	DIAPH1
HGNC:2876	5_141587198_C_T	6.570820005435962e-6	0	6.545359792653471e-5	0	0	DIAPH1
HGNC:11049	5_1420704_C_G	6.569010110979434e-6	0	0	0	1.4696400285174605e-5	SLC6A3
HGNC:11049	5_1441381_C_T	6.567970103787957e-6	0	0	0	1.4696400285174605e-5	SLC6A3
HGNC:11049	5_1443140_C_A	4.597700171871111e-5	2.41149991779821e-5	0	0	8.81731029949151e-5	SLC6A3
HGNC:33862	5_145866500_C_T	6.570389814442024e-6	0	6.545359792653471e-5	0	0	GRXCR2
HGNC:6512	5_146124032_C_A	6.5854501372086816e-6	0	0	0	1.4738800018676557e-5	LARS1
HGNC:6512	5_146124087_C_G	6.586230028915452e-6	0	0	0	0	LARS1
HGNC:6512	5_146126536_CG_C	1.3171599675843026e-5	0	0	0	2.9436900149448775e-5	LARS1
HGNC:6512	5_146128767_GTTGT_G	4.604410059982911e-5	2.4149900127667934e-5	6.56771007925272e-5	0	7.353810360655189e-5	LARS1
HGNC:6512	5_146128776_CA_C	6.57677992421668e-6	0	0	0	0	LARS1
HGNC:6512	5_146129013_G_A	2.6395300665171817e-5	4.852479833061807e-5	6.589350232388824e-5	0	1.4718900274601765e-5	LARS1
HGNC:6512	5_146130146_T_A	3.285280035925098e-5	0	0	0	7.349270163103938e-5	LARS1
HGNC:6512	5_146140261_A_ACTTC	6.5683998400345445e-6	0	0	1.9223400158807635e-4	0	LARS1
HGNC:25118	5_14664832_C_CG	6.580510216736002e-6	0	0	0	1.4715799807163421e-5	OTULIN
HGNC:25118	5_14664915_GGACGGCGGGAA_G	6.656729965470731e-6	2.437839975755196e-5	0	0	0	OTULIN
HGNC:15464	5_148064100_G_A	6.572120128112147e-6	0	0	0	1.4703299711982254e-5	SPINK5
HGNC:15464	5_148065374_T_A	1.9710099877556786e-5	0	0	0	4.410600013216026e-5	SPINK5
HGNC:15464	5_148070451_G_C	1.9722099750651978e-5	0	1.9661799888126552e-4	0	0	SPINK5
HGNC:15464	5_148072146_A_C	6.576439773198217e-6	2.414640039205551e-5	0	0	0	SPINK5
HGNC:15464	5_148086429_G_T	6.587789812328992e-6	0	0	0	1.4734499927726574e-5	SPINK5
HGNC:15464	5_148086434_AAG_A	1.9757400878006592e-5	0	0	0	4.4196898670634255e-5	SPINK5
HGNC:15464	5_148086495_AC_A	1.9754999811993912e-5	4.832549893762916e-5	6.571169797098264e-5	0	0	SPINK5
HGNC:15464	5_148086496_CAT_C	1.9764400349231437e-5	0	0	3.903199976775795e-4	1.4728800124430563e-5	SPINK5
HGNC:15464	5_148086510_T_TGTGC	3.291769826319069e-5	9.660900104790926e-5	6.572889833478257e-5	0	0	SPINK5
HGNC:15464	5_148086533_G_A	6.586230028915452e-6	0	0	0	1.4727499547007028e-5	SPINK5
HGNC:15464	5_148089622_G_GT	1.317349961027503e-5	0	0	0	0	SPINK5
HGNC:15464	5_148089622_G_T	6.586749805137515e-6	0	0	1.949319994309917e-4	0	SPINK5
HGNC:15464	5_148091229_G_A	6.589789791178191e-6	0	0	0	1.4736699995410163e-5	SPINK5
HGNC:15464	5_148094396_CT_C	6.581290108442772e-6	0	0	1.943259994732216e-4	0	SPINK5
HGNC:15464	5_148100472_C_T	2.6317500669392757e-5	2.4154600396286696e-5	0	0	4.412019916344434e-5	SPINK5
HGNC:15464	5_148100582_G_C	6.574280178028857e-6	0	0	1.9342399900779128e-4	0	SPINK5
HGNC:15464	5_148100582_GT_G	6.574280178028857e-6	0	0	0	1.470159986638464e-5	SPINK5
HGNC:15464	5_148101354_G_C	6.605459930142388e-6	0	0	0	1.4723200365551747e-5	SPINK5
HGNC:15464	5_148101437_G_A	6.57954979033093e-6	0	6.561679765582085e-5	0	0	SPINK5
HGNC:15464	5_148101798_C_A	1.3146100172889419e-5	0	0	0	2.940050035249442e-5	SPINK5
HGNC:15464	5_148107081_TA_T	6.572120128112147e-6	0	0	0	1.4697199731017463e-5	SPINK5
HGNC:15464	5_148107164_TGTGA_T	6.5733302108128555e-6	2.41348006966291e-5	0	0	0	SPINK5
HGNC:15464	5_148111807_C_T	1.9723100194823928e-5	4.829980025533587e-5	0	0	1.4698999621032272e-5	SPINK5
HGNC:15464	5_148114392_C_T	6.59316992823733e-6	0	0	0	1.470460028940579e-5	SPINK5
HGNC:15464	5_148116452_G_T	1.970879930013325e-5	0	0	0	2.939529986178968e-5	SPINK5
HGNC:15464	5_148118528_C_A	6.575230145244859e-6	0	0	0	1.4704999557579868e-5	SPINK5
HGNC:15464	5_148118565_G_A	1.3146000128472224e-5	0	0	0	2.9402299333014525e-5	SPINK5
HGNC:15464	5_148118566_T_A	6.569609922735253e-6	2.412309913779609e-5	0	0	0	SPINK5
HGNC:15464	5_148119060_T_G	6.5818899201985914e-6	0	6.561679765582085e-5	0	0	SPINK5
HGNC:15464	5_148120136_TGTGA_T	1.3143399883119855e-5	0	0	0	2.939449950645212e-5	SPINK5
HGNC:15464	5_148120137_G_A	6.570649929926731e-6	0	6.547069642692804e-5	0	0	SPINK5
HGNC:15464	5_148131258_G_A	6.574879989784677e-6	0	0	1.9282700668554753e-4	0	SPINK5
HGNC:15464	5_148131283_C_T	3.9444101275876164e-5	2.4147599106072448e-5	6.554800347657874e-5	0	4.410339897731319e-5	SPINK5
HGNC:15464	5_148131312_T_A	1.97158005903475e-5	0	1.3094099995214492e-4	0	1.4700700376124587e-5	SPINK5
HGNC:29427	5_149006960_C_T	6.573759947059443e-6	0	0	1.9319899729453027e-4	0	SH3TC2
HGNC:29427	5_149008893_AAGCCTTCTCAT_A	6.572549864358734e-6	2.4144099370460026e-5	0	0	0	SH3TC2
HGNC:29427	5_149008902_CA_C	6.569960078195436e-6	2.413360016362276e-5	0	0	0	SH3TC2
HGNC:29427	5_149008903_A_T	6.570389814442024e-6	0	0	0	1.4696799553348683e-5	SH3TC2
HGNC:29427	5_149010272_G_A	3.941919931094162e-5	0	6.544499774463475e-5	0	4.4091699237469584e-5	SH3TC2
HGNC:29427	5_149010293_GC_G	6.56848988001002e-6	0	0	0	1.469590006308863e-5	SH3TC2
HGNC:29427	5_149010296_TG_T	1.97039007616695e-5	7.233799988171086e-5	0	0	0	SH3TC2
HGNC:29427	5_149012586_G_A	6.572549864358734e-6	0	0	0	1.4700300198455807e-5	SH3TC2
HGNC:29427	5_149012634_G_A	6.573839982593199e-6	2.4156899598892778e-5	0	0	0	SH3TC2
HGNC:29427	5_149012691_T_TA	6.5745398387662135e-6	2.416280040051788e-5	0	0	0	SH3TC2
HGNC:29427	5_149026612_C_A	6.570299774466548e-6	0	0	0	1.4698999621032272e-5	SH3TC2
HGNC:29427	5_149026648_G_A	6.570729965460487e-6	0	0	0	1.4698999621032272e-5	SH3TC2
HGNC:29427	5_149026753_C_G	6.572030088136671e-6	0	0	0	1.470159986638464e-5	SH3TC2
HGNC:29427	5_149026903_A_C	6.5683998400345445e-6	0	0	0	1.4696799553348683e-5	SH3TC2
HGNC:29427	5_149026957_C_T	6.568830031028483e-6	0	0	0	0	SH3TC2
HGNC:29427	5_149027022_G_A	2.6292300390196033e-5	4.8278900067089126e-5	0	3.853559901472181e-4	0	SH3TC2
HGNC:29427	5_149027125_CA_C	6.5683198045007885e-06	0	0	0	1.4694200217491016e-5	SH3TC2
HGNC:29427	5_149027239_ACT_A	6.574100098077906e-6	0	0	0	1.4700700376124587e-5	SH3TC2
HGNC:29427	5_149027370_GC_G	6.568140179297188e-6	2.41149991779821e-5	0	0	0	SH3TC2
HGNC:29427	5_149027546_C_T	6.567970103787957e-6	0	6.540220056194812e-5	0	0	SH3TC2
HGNC:29427	5_149027604_G_A	6.56770998830325e-6	0	0	0	1.469590006308863e-5	SH3TC2
HGNC:29427	5_149027754_G_A	6.56848988001002e-6	2.4111499442369677e-5	0	0	0	SH3TC2
HGNC:29427	5_149028054_C_A	6.569439847226022e-6	2.4118500732583925e-5	0	0	0	SH3TC2
HGNC:29427	5_149028182_C_T	6.569010110979434e-6	2.41149991779821e-5	0	0	0	SH3TC2
HGNC:29427	5_149028381_C_A	6.570299774466548e-6	0	0	0	1.4699799976369832e-5	SH3TC2
HGNC:29427	5_149028474_T_TG	6.571769972651964e-6	0	0	0	1.4700700376124587e-5	SH3TC2
HGNC:29427	5_149028681_C_CA	6.5701301537046675e-6	0	6.541080074384809e-5	0	0	SH3TC2
HGNC:29427	5_149038470_AG_A	6.570040113729192e-6	0	0	0	1.4700300198455807e-5	SH3TC2
HGNC:29427	5_149040611_A_C	6.571170160896145e-6	0	0	0	1.470200004405342e-5	SH3TC2
HGNC:29427	5_149041417_G_A	6.569529887201497e-6	0	0	0	1.4698999621032272e-5	SH3TC2
HGNC:29427	5_149041577_TG_T	6.5686599555192515e-6	0	0	0	1.469549988541985e-5	SH3TC2
HGNC:29427	5_149041619_T_A	6.569349807250546e-6	0	0	0	1.4696799553348683e-5	SH3TC2
HGNC:29427	5_149042693_C_T	6.569960078195436e-6	0	0	0	1.4699399798701052e-5	SH3TC2
HGNC:29427	5_149044543_G_T	6.573930022568675e-6	0	0	0	1.4700300198455807e-5	SH3TC2
HGNC:29427	5_149044611_G_A	6.575400220754091e-6	0	0	0	1.4700300198455807e-5	SH3TC2
HGNC:29427	5_149047861_C_T	6.570990080945194e-6	0	0	0	1.4698999621032272e-5	SH3TC2
HGNC:29427	5_149047930_G_A	1.3143399883119855e-5	2.4128899895003997e-5	0	0	1.4701099644298665e-5	SH3TC2
HGNC:29427	5_149047991_T_C	6.574100098077906e-6	0	0	1.9267799507360905e-4	0	SH3TC2
HGNC:29427	5_149052241_C_T	6.574280178028857e-6	0	0	0	0	SH3TC2
HGNC:29427	5_149062970_C_A	6.569439847226022e-6	2.4120799935190007e-5	0	0	0	SH3TC2
HGNC:2433	5_150055319_C_CA	6.569270226464141e-6	0	0	0	0	CSF1R
HGNC:2433	5_150056077_G_A	6.569180186488666e-6	2.412550020380877e-5	0	0	0	CSF1R
HGNC:2433	5_150057286_C_A	6.568830031028483e-6	2.4116099666571245e-5	0	0	0	CSF1R
HGNC:2433	5_150061489_A_C	1.204210002470063e-5	0	0	0	0	CSF1R
HGNC:2433	5_150061837_G_A	6.569439847226022e-6	2.4117300199577585e-5	0	0	0	CSF1R
HGNC:7680	5_150528299_G_A	6.569609922735253e-6	0	0	0	0	NDST1
HGNC:7680	5_150535749_CG_C	6.56848988001002e-6	0	0	0	1.469590006308863e-5	NDST1
HGNC:4367	5_151259917_G_A	6.570649929926731e-6	0	0	1.9245600560680032e-4	0	GM2A
HGNC:18762	5_151333222_ACCACACCAATG_A	6.571509857167257e-6	0	0	0	1.4699799976369832e-5	SLC36A2
HGNC:18762	5_151339065_T_A	6.569960078195436e-6	0	0	0	1.4696400285174605e-5	SLC36A2
HGNC:18762	5_151339124_AG_A	1.3141599993105046e-5	0	1.3085600221529603e-4	0	0	SLC36A2
HGNC:18762	5_151342887_C_T	6.569529887201497e-6	2.4126600692397915e-5	0	0	0	SLC36A2
HGNC:18762	5_151342890_TC_T	6.572980055352673e-6	2.413360016362276e-5	0	0	0	SLC36A2
HGNC:18762	5_151342915_C_T	6.571080120920669e-6	0	6.544499774463475e-5	0	0	SLC36A2
HGNC:18762	5_151343508_A_G	1.3143199794285465e-5	0	0	0	2.9398799597402103e-5	SLC36A2
HGNC:18762	5_151343575_CA_C	1.9716100723599084e-5	0	0	0	4.409949906403199e-5	SLC36A2
HGNC:18762	5_151344256_GC_G	2.628050060593523e-5	2.412779940641485e-5	0	0	4.4095599150750786e-5	SLC36A2
HGNC:18762	5_151344260_G_A	6.5685799199854955e-6	2.4118500732583925e-5	0	0	0	SLC36A2
HGNC:18762	5_151347296_C_T	1.970859921129886e-5	2.412309913779609e-5	0	0	2.939710066129919e-5	SLC36A2
HGNC:4326	5_151829009_G_T	1.3136599591234699e-5	0	0	0	2.9389300834736787e-5	GLRA1
HGNC:4326	5_151851389_C_G	6.5745398387662135e-6	0	0	0	1.4703299711982254e-5	GLRA1
HGNC:4326	5_151855047_G_T	6.570649929926731e-6	0	0	0	0	GLRA1
HGNC:4326	5_151859857_TG_T	6.57262989989249e-6	0	0	0	1.4699399798701052e-5	GLRA1
HGNC:4326	5_151859882_AC_A	6.5715998971427325e-6	0	0	0	1.470200004405342e-5	GLRA1
HGNC:4326	5_151859962_CG_C	2.6296400392311625e-5	0	0	0	5.8794099459191784e-5	GLRA1
HGNC:4326	5_151892309_A_G	6.573499831574736e-6	2.4151100660674274e-5	0	0	0	GLRA1
HGNC:4326	5_151924492_A_G	1.3145599950803444e-5	0	0	0	2.939969999715686e-5	GLRA1
HGNC:4326	5_151924528_G_A	6.5714198171917815e-6	0	0	0	1.4700300198455807e-5	GLRA1
HGNC:10807	5_156344495_C_T	6.581370143976528e-6	2.4163900889107026e-5	0	0	0	SGCD
HGNC:10807	5_156344547_AG_A	6.576699888682924e-6	0	0	0	1.4703299711982254e-5	SGCD
HGNC:10807	5_156508614_A_AT	1.9717599570867606e-5	0	0	0	0	SGCD
HGNC:10807	5_156508619_AG_A	1.971870005945675e-5	0	0	0	0	SGCD
HGNC:10807	5_156589306_C_T	6.573669907083968e-6	0	0	0	1.4701099644298665e-5	SGCD
HGNC:10807	5_156595042_C_T	1.3145299817551859e-5	4.827190059586428e-5	0	0	0	SGCD
HGNC:18437	5_157088979_T_G	6.5730700953281485e-6	2.4144099370460026e-5	0	0	0	HAVCR2
HGNC:18437	5_157106626_C_G	6.569349807250546e-6	2.412309913779609e-5	0	0	0	HAVCR2
HGNC:6171	5_157232368_A_T	6.569609922735253e-6	0	0	0	1.4696799553348683e-5	ITK
HGNC:6171	5_157238108_G_T	6.570649929926731e-6	0	0	0	0	ITK
HGNC:6171	5_157238192_G_T	6.570220193680143e-6	0	0	0	0	ITK
HGNC:6171	5_157240135_G_T	6.570729965460487e-6	0	0	0	1.4697699953103438e-5	ITK
HGNC:6171	5_157244287_C_T	6.569699962710729e-6	0	0	1.9245600560680032e-4	0	ITK
HGNC:6171	5_157244435_GC_G	6.570299774466548e-6	2.412309913779609e-5	0	0	0	ITK
HGNC:6171	5_157245992_G_A	6.571250196429901e-6	2.41348006966291e-5	0	0	0	ITK
HGNC:6171	5_157248936_G_T	6.571509857167257e-6	2.412779940641485e-5	0	0	0	ITK
HGNC:6171	5_157249008_G_A	6.570910045411438e-6	0	0	0	0	ITK
HGNC:6171	5_157249009_T_C	6.575400220754091e-6	2.414879963907879e-5	0	0	0	ITK
HGNC:28018	5_157463228_A_AT	1.3139700058673043e-5	0	0	3.855050017591566e-4	0	NIPAL4
HGNC:28018	5_157463303_C_T	6.571250196429901e-6	2.4128899895003997e-5	0	0	0	NIPAL4
HGNC:28018	5_157463335_T_G	6.572369784407783e-6	0	0	0	1.4699399798701052e-5	NIPAL4
HGNC:28018	5_157471753_AC_A	6.57262989989249e-6	0	0	0	1.4700300198455807e-5	NIPAL4
HGNC:26053	5_157731462_A_T	6.592650152015267e-6	0	0	0	1.4731400369782932e-5	THG1L
HGNC:26053	5_157731507_TACCTGAGATTGGGGGCG_T	6.572980055352673e-6	2.4130100428010337e-5	0	0	0	THG1L
HGNC:26053	5_157731598_TGGTA_T	1.3142200259608217e-5	0	0	0	0	THG1L
HGNC:26053	5_157732863_TGAA_T	6.571080120920669e-6	2.4128899895003997e-5	0	0	0	THG1L
HGNC:26053	5_157734630_G_A	6.5763501879700925e-6	0	0	0	1.4702900443808176e-5	THG1L
HGNC:26053	5_157734689_TG_T	6.575569841515971e-6	0	0	0	1.470200004405342e-5	THG1L
HGNC:26053	5_157734706_C_T	6.574789949809201e-6	0	0	0	1.4698999621032272e-5	THG1L
HGNC:26053	5_157734733_C_T	6.573839982593199e-6	2.4139399101841263e-5	0	0	0	THG1L
HGNC:26053	5_157734736_C_T	6.572719939867966e-6	2.413589936622884e-5	0	0	0	THG1L
HGNC:26053	5_157734744_TTG_T	6.572290203621378e-6	0	0	0	1.4697699953103438e-5	THG1L
HGNC:26053	5_157739319_A_C	6.571080120920669e-6	0	0	0	1.4698999621032272e-5	THG1L
HGNC:5970	5_159316691_G_T	1.970959965547081e-5	0	0	5.782580119557679e-4	0	IL12B
HGNC:5970	5_159316772_G_T	6.5701301537046675e-6	2.412309913779609e-5	0	0	0	IL12B
HGNC:5970	5_159320343_A_T	3.287310028099455e-5	0	0	0	7.350779924308881e-5	IL12B
HGNC:5970	5_159320412_ACTGTC_A	6.5775598159234505e-6	0	6.553080311277881e-5	0	0	IL12B
HGNC:5970	5_159320444_A_ACTCCT	6.593700163648464e-6	0	0	0	1.4727499547007028e-5	IL12B
HGNC:5970	5_159322444_C_T	6.571080120920669e-6	0	0	0	1.4699399798701052e-5	IL12B
HGNC:5970	5_159323159_G_A	6.571769972651964e-6	0	0	0	1.4700300198455807e-5	IL12B
HGNC:5970	5_159323228_G_A	6.573759947059443e-6	2.4144099370460026e-5	0	0	0	IL12B
HGNC:5970	5_159323238_C_T	6.57324017083738e-6	0	0	0	1.4703299711982254e-5	IL12B
HGNC:25964	5_16477730_AC_A	6.574100098077906e-6	0	0	1.926039985846728e-4	0	RETREG1
HGNC:25964	5_16478083_TTTTC_T	6.573669907083968e-6	0	6.554800347657874e-5	0	0	RETREG1
HGNC:25964	5_16478883_C_A	6.576180112460861e-6	0	0	0	1.4704200111737009e-5	RETREG1
HGNC:25964	5_16478929_GT_G	6.5794702095445246e-06	0	0	0	1.470929964852985e-5	RETREG1
HGNC:25964	5_16478989_T_G	6.571940048161196e-6	0	0	0	0	RETREG1
HGNC:25964	5_16483474_T_C	6.577649855898926e-6	0	0	0	1.4709799870615825e-5	RETREG1
HGNC:25964	5_16616751_TC_T	6.59021998217213e-6	2.4240100174210966e-5	0	0	0	RETREG1
HGNC:25964	5_16616797_C_A	6.573930022568675e-6	0	6.543649942614138e-5	0	0	RETREG1
HGNC:25964	5_16616922_GGA_G	6.581290108442772e-6	0	0	0	1.4717100384586956e-5	RETREG1
HGNC:25964	5_16616952_GGA_G	6.587959887838224e-6	0	0	0	1.4722800187882967e-5	RETREG1
HGNC:9870	5_168486522_C_A	6.569609922735253e-6	0	0	1.9275299564469606e-4	0	RARS1
HGNC:2988	5_169674327_C_T	6.572369784407783e-6	0	0	0	1.4699799976369832e-5	DOCK2
HGNC:2988	5_169674378_AC_A	6.5715998971427325e-6	0	0	0	1.4701099644298665e-5	DOCK2
HGNC:2988	5_169674411_C_T	6.569699962710729e-6	0	0	0	1.4698500308440998e-5	DOCK2
HGNC:2988	5_169714026_A_G	6.572809979843441e-6	0	0	0	1.4700300198455807e-5	DOCK2
HGNC:2988	5_170008566_TCA_T	6.568830031028483e-6	0	0	0	1.4698100130772218e-5	DOCK2
HGNC:2988	5_170008739_C_G	6.5730700953281485e-6	2.413589936622884e-5	0	0	0	DOCK2
HGNC:2988	5_170027938_C_CTGGAGTCAATGTAAGTT	6.571080120920669e-6	0	0	0	1.4698100130772218e-5	DOCK2
HGNC:2988	5_170042046_C_T	6.572459824383259e-6	0	0	0	1.4700700376124587e-5	DOCK2
HGNC:2988	5_170047513_C_T	6.5714198171917815e-6	0	0	0	0	DOCK2
HGNC:2988	5_170050329_TC_T	6.5745398387662135e-6	0	0	0	1.47024002217222e-5	DOCK2
HGNC:2988	5_170080213_G_GTT	6.574709914275445e-6	2.414879963907879e-5	0	0	0	DOCK2
HGNC:3815	5_170106413_C_G	1.3136599591234699e-5	0	6.539370224345475e-5	0	0	FOXI1
HGNC:29242	5_172358771_A_G	6.572549864358734e-6	0	0	1.9282700668554753e-4	0	SH3PXD2B
HGNC:29242	5_172362736_T_TA	6.5731501308619045e-6	0	0	0	0	SH3PXD2B
HGNC:29242	5_172362806_T_TGG	1.3142000170773827e-5	0	0	0	2.940050035249442e-5	SH3PXD2B
HGNC:29242	5_172362831_G_A	6.573669907083968e-6	0	0	0	1.4699399798701052e-5	SH3PXD2B
HGNC:29242	5_172373817_T_G	6.5714198171917815e-6	0	6.545359792653471e-5	0	0	SH3PXD2B
HGNC:29242	5_172394561_A_G	6.569349807250546e-6	0	0	0	0	SH3PXD2B
HGNC:29242	5_172394622_G_A	6.570389814442024e-6	2.4131299142027274e-5	0	0	0	SH3PXD2B
HGNC:29242	5_172394638_AC_A	6.569699962710729e-6	0	0	0	1.4698100130772218e-5	SH3PXD2B
HGNC:29205	5_172888732_T_TA	6.573579867108492e-6	0	0	0	1.4701099644298665e-5	ERGIC1
HGNC:29205	5_172897075_G_A	6.570990080945194e-6	2.412429967080243e-5	0	0	0	ERGIC1
HGNC:29205	5_172932477_GT_G	4.5986100303707644e-5	0	0	0	0	ERGIC1
HGNC:11019	5_177385814_C_T	4.603200068231672e-5	0	0	0	8.824050019029528e-5	SLC34A1
HGNC:11019	5_177385837_GC_G	1.3146700439392589e-5	0	0	0	2.941089951491449e-5	SLC34A1
HGNC:11019	5_177385847_C_T	1.3145399861969054e-5	4.825790165341459e-5	0	0	0	SLC34A1
HGNC:11019	5_177385848_AG_A	6.574449798790738e-6	0	0	0	1.4708500202686992e-5	SLC34A1
HGNC:11019	5_177385851_G_T	1.3147699974069837e-5	0	0	0	2.9411799914669245e-5	SLC34A1
HGNC:11019	5_177386065_CCT_C	6.569529887201497e-6	2.4113800463965163e-5	0	0	0	SLC34A1
HGNC:11019	5_177396741_G_GC	6.568060143763432e-6	2.4107999706757255e-5	0	0	0	SLC34A1
HGNC:11019	5_177396844_TCATCGGTG_T	6.569779998244485e-6	0	6.542789924424142e-5	0	0	SLC34A1
HGNC:11019	5_177396851_T_C	6.569699962710729e-6	0	0	1.9282700668554753e-4	0	SLC34A1
HGNC:11019	5_177396949_G_A	6.569439847226022e-6	0	0	0	1.4700300198455807e-5	SLC34A1
HGNC:11019	5_177396970_G_T	6.569779998244485e-6	0	0	1.9253000209573656e-4	0	SLC34A1
HGNC:11019	5_177397075_G_A	6.569609922735253e-6	0	6.544499774463475e-5	0	0	SLC34A1
HGNC:3530	5_177402460_C_T	3.218220081180334e-4	0	0	0	5.144029855728149e-4	F12
HGNC:3530	5_177402634_G_GC	6.569180186488666e-6	0	0	0	1.4699399798701052e-5	F12
HGNC:3530	5_177402661_C_CT	6.568830031028483e-6	0	6.541080074384809e-5	0	0	F12
HGNC:3530	5_177402662_TGCGCCTCCTGCAGGAAGCTGGCATATTCCTCCGCCCCTGCGAACACAGA_T	6.570299774466548e-6	0	0	0	1.4699399798701052e-5	F12
HGNC:3530	5_177402668_TC_T	6.572030088136671e-6	0	0	0	0	F12
HGNC:3530	5_177403267_GC_G	1.31662000057986e-5	0	0	0	2.9422100851661526e-5	F12
HGNC:3530	5_177403284_G_A	6.570559889951255e-6	2.4131299142027274e-5	0	0	0	F12
HGNC:3530	5_177403308_G_A	1.3154300177120604e-5	0	0	0	2.9414399250526913e-5	F12
HGNC:3530	5_177403327_GCA_G	6.571250196429901e-6	0	0	1.9275299564469606e-4	0	F12
HGNC:3530	5_177403342_G_T	6.570389814442024e-6	0	0	0	1.4699399798701052e-5	F12
HGNC:3530	5_177403494_G_T	6.56848988001002e-6	2.4113800463965163e-5	0	0	0	F12
HGNC:3530	5_177403527_G_T	6.569010110979434e-6	0	0	0	1.4699399798701052e-5	F12
HGNC:3530	5_177403580_C_A	6.569960078195436e-6	2.4120799935190007e-5	0	0	0	F12
HGNC:3530	5_177404011_ACT_A	6.579380169569049e-6	0	0	1.938740024343133e-4	0	F12
HGNC:3530	5_177404016_T_A	1.3142300304025412e-5	0	0	0	0	F12
HGNC:3530	5_177404498_C_G	1.9707000319613144e-5	2.4117300199577585e-5	0	1.9238199456594884e-4	1.4698500308440998e-5	F12
HGNC:3530	5_177404498_C_T	1.9707000319613144e-5	2.4117300199577585e-5	0	0	2.939710066129919e-5	F12
HGNC:3530	5_177404598_G_T	1.3157899957150221e-5	4.8313799197785556e-5	0	0	0	F12
HGNC:3530	5_177404665_C_G	2.6284000341547653e-5	7.239029946504161e-5	0	1.9282700668554753e-4	0	F12
HGNC:3530	5_177405057_G_A	1.3142000170773827e-5	2.4119599402183667e-5	0	0	1.470200004405342e-5	F12
HGNC:3530	5_177405120_G_A	1.9705199520103633e-5	7.23448974895291e-5	0	0	0	F12
HGNC:3530	5_177405134_CAT_C	6.5685799199854955e-6	0	0	0	1.469590006308863e-5	F12
HGNC:3530	5_177405336_GT_G	1.970750054169912e-5	7.237640238599852e-5	0	0	0	F12
HGNC:3530	5_177405367_TG_T	1.3146000128472224e-5	4.828589953831397e-5	0	0	0	F12
HGNC:3530	5_177405410_AG_A	6.569699962710729e-6	0	0	0	1.4698100130772218e-5	F12
HGNC:3530	5_177405734_C_T	6.5718600126274396e-6	0	0	0	0	F12
HGNC:3530	5_177405766_C_T	1.3142300304025412e-5	4.827190059586428e-5	0	0	0	F12
HGNC:3530	5_177405789_TG_T	6.5718600126274396e-6	2.4126600692397915e-5	0	0	0	F12
HGNC:3530	5_177406059_GA_G	6.571080120920669e-6	2.413239963061642e-5	0	0	0	F12
HGNC:930	5_177604483_CTGAGCAGGAA_C	1.313840039074421e-5	0	0	0	2.9393599106697366e-5	B4GALT7
HGNC:9455	5_177994165_CGGGGTACT_C	6.572120128112147e-6	0	0	0	0	PROP1
HGNC:9455	5_177994264_G_A	6.57262989989249e-6	0	0	0	1.47024002217222e-5	PROP1
HGNC:9455	5_177994291_T_A	6.587620191567112e-6	0	0	0	0	PROP1
HGNC:9455	5_177994297_CT_C	5.257689917925745e-5	0	0	0	1.1760900088120252e-4	PROP1
HGNC:9455	5_177994340_T_C	6.574709914275445e-6	2.4144099370460026e-5	0	0	0	PROP1
HGNC:28249	5_178211920_CTTAGGGCTGGA_C	1.5110500680748373e-4	4.824619827559218e-5	6.540220056194812e-5	0	2.6455800980329514e-4	PHYKPL
HGNC:28249	5_178212989_C_CA	6.568920071003959e-6	0	0	0	1.4696400285174605e-5	PHYKPL
HGNC:28249	5_178213006_G_A	3.2848500268300995e-5	9.648779814597219e-5	6.541080074384809e-5	0	0	PHYKPL
HGNC:28249	5_178213034_TGGGG_T	6.56987003821996e-6	2.4117300199577585e-5	0	0	0	PHYKPL
HGNC:28249	5_178213038_G_GAT	6.569180186488666e-6	2.4116099666571245e-5	0	0	0	PHYKPL
HGNC:28249	5_178213069_CATCA_C	6.567800028278725e-6	0	0	0	1.4696799553348683e-5	PHYKPL
HGNC:28249	5_178213104_C_G	2.6271500246366486e-5	9.645529644330963e-5	0	0	0	PHYKPL
HGNC:28249	5_178214807_G_C	6.569609922735253e-6	0	0	0	1.4697199731017463e-5	PHYKPL
HGNC:28249	5_178215303_A_AT	6.578509783139452e-6	0	0	0	1.4710200048284605e-5	PHYKPL
HGNC:28249	5_178215375_T_TC	3.285890124971047e-5	0	0	0	7.351639942498878e-5	PHYKPL
HGNC:28249	5_178230086_G_GT	6.569349807250546e-6	2.412429967080243e-5	0	0	0	PHYKPL
HGNC:28249	5_178232490_A_C	6.9077900661795866e-6	2.508149918867275e-5	0	0	0	PHYKPL
HGNC:28249	5_178232491_C_G	1.9820299712591805e-5	7.318139978451654e-5	0	0	0	PHYKPL
HGNC:28249	5_178232491_C_T	1.9820299712591805e-5	0	0	0	4.4213898945599794e-5	PHYKPL
HGNC:28249	5_178232538_G_A	6.585620212717913e-6	0	0	0	1.4719699720444623e-5	PHYKPL
HGNC:4598	5_178983047_CTG_C	6.572980055352673e-6	0	0	0	1.47024002217222e-5	GRM6
HGNC:4598	5_178983108_CAT_C	6.571250196429901e-6	0	0	0	1.4699799976369832e-5	GRM6
HGNC:4598	5_178983126_CCCTCTGG_C	8.545099990442395e-5	0	1.9630900351330638e-4	0	1.4700299652758986e-4	GRM6
HGNC:4598	5_178983126_CCCTCTGGCCTGCTCGGGGT_C	1.3146300261723809e-5	2.4144099370460026e-5	0	0	1.4700300198455807e-5	GRM6
HGNC:4598	5_178983137_G_A	6.56909014651319e-6	0	0	0	0	GRM6
HGNC:4598	5_178986132_G_A	5.9144400438526645e-5	0	1.3094099995214492e-4	0	1.028929982567206e-4	GRM6
HGNC:4598	5_178986186_G_GA	6.569010110979434e-6	0	0	1.9297600374557078e-4	0	GRM6
HGNC:4598	5_178986187_AG_A	2.631029929034412e-5	0	0	0	1.4707599802932236e-5	GRM6
HGNC:4598	5_178986213_G_A	6.570729965460487e-6	0	0	0	1.4696799553348683e-5	GRM6
HGNC:4598	5_178986263_CT_C	1.3139600014255848e-5	2.4122000468196347e-5	0	0	1.4698100130772218e-5	GRM6
HGNC:4598	5_178986274_GC_G	6.56987003821996e-6	2.4119599402183667e-5	0	0	0	GRM6
HGNC:4598	5_178986387_GCT_G	1.3137499990989454e-5	0	0	0	0	GRM6
HGNC:4598	5_178986393_G_A	1.2481299927458167e-4	7.233799988171086e-5	0	5.791509756818414e-4	1.1759899643948302e-4	GRM6
HGNC:4598	5_178986500_C_T	6.570299774466548e-6	0	0	0	1.4698500308440998e-5	GRM6
HGNC:4598	5_178986589_G_T	6.5716799326764885e-6	2.412550020380877e-5	0	0	0	GRM6
HGNC:4598	5_178986641_C_T	6.569609922735253e-6	0	0	0	1.4698999621032272e-5	GRM6
HGNC:4598	5_178986710_G_T	6.5701301537046675e-6	0	0	1.9334899843670428e-4	0	GRM6
HGNC:4598	5_178986754_C_G	6.569439847226022e-6	2.411030072835274e-5	0	0	0	GRM6
HGNC:4598	5_178986837_C_T	6.56770998830325e-6	2.4106799173750915e-5	0	0	0	GRM6
HGNC:4598	5_178986871_T_TG	6.570299774466548e-6	0	0	0	1.4703299711982254e-5	GRM6
HGNC:4598	5_178986876_G_A	6.569529887201497e-6	0	0	0	1.4698100130772218e-5	GRM6
HGNC:4598	5_178986980_CT_C	6.569010110979434e-6	2.4113800463965163e-5	0	0	0	GRM6
HGNC:4598	5_178988953_G_A	6.572200163645903e-6	0	0	0	1.4698999621032272e-5	GRM6
HGNC:4598	5_178988962_G_A	6.572030088136671e-6	0	0	0	1.4701099644298665e-5	GRM6
HGNC:4598	5_178988999_G_T	2.628539914439898e-5	0	0	0	5.880280150449835e-5	GRM6
HGNC:4598	5_178989031_G_A	6.56987003821996e-6	2.412309913779609e-5	0	0	0	GRM6
HGNC:4598	5_178989088_CCTTGCCCT_C	6.5701301537046675e-6	0	0	0	0	GRM6
HGNC:4598	5_178989097_C_CAA	6.570040113729192e-6	0	0	0	0	GRM6
HGNC:4598	5_178989104_G_T	3.2851501600816846e-5	0	0	0	1.4697699953103438e-5	GRM6
HGNC:4598	5_178989299_AC_A	6.829569883848308e-6	2.505510019545909e-5	0	0	0	GRM6
HGNC:4598	5_178989307_TG_T	1.3209700227889698e-5	4.858379907091148e-5	0	0	0	GRM6
HGNC:4598	5_178990615_AG_A	6.569010110979434e-6	2.4112699975376017e-5	0	0	0	GRM6
HGNC:4598	5_178990629_C_CTTTTGGG	6.569609922735253e-6	0	0	0	1.4697199731017463e-5	GRM6
HGNC:4598	5_178990630_C_CCTTTTGGG	6.5683998400345445e-6	0	0	0	1.4698100130772218e-5	GRM6
HGNC:4598	5_178990632_A_AGGAGG	6.56987003821996e-6	0	0	0	1.4696400285174605e-5	GRM6
HGNC:4598	5_178990693_A_AC	6.5714198171917815e-6	2.413239963061642e-5	0	0	0	GRM6
HGNC:4598	5_178990724_G_A	6.5683198045007885e-06	2.41149991779821e-5	0	0	0	GRM6
HGNC:4598	5_178991529_ATC_A	1.3167899851396214e-5	4.837700180360116e-5	0	0	0	GRM6
HGNC:4598	5_178991553_A_AC	2.0006700651720166e-5	0	0	1.9833400438074023e-4	2.9632299629156478e-5	GRM6
HGNC:4598	5_178991553_AC_A	6.668979949608911e-6	0	0	0	1.4816600014455616e-5	GRM6
HGNC:4598	5_178991560_C_A	1.3148200196155813e-5	2.4140599634847604e-5	0	0	1.4707599802932236e-5	GRM6
HGNC:4598	5_178991560_C_T	1.3148200196155813e-5	4.828119926969521e-5	0	0	0	GRM6
HGNC:4598	5_178991560_CT_C	1.3148200196155813e-5	2.4140599634847604e-5	6.546219810843468e-5	0	0	GRM6
HGNC:4598	5_178991561_T_A	6.580070021300344e-6	2.416159986751154e-5	0	0	0	GRM6
HGNC:4598	5_178991876_G_A	1.5777000226080418e-4	0	0	0	1.4699000166729093e-4	GRM6
HGNC:4598	5_178991882_TC_T	6.576699888682924e-6	2.4156899598892778e-5	0	0	0	GRM6
HGNC:4598	5_178992010_AC_A	6.5746198742999695e-6	0	0	0	0	GRM6
HGNC:218	5_179124993_G_A	1.336150035058381e-5	0	6.654250319115818e-5	0	1.4792900401516818e-5	ADAMTS2
HGNC:218	5_179125163_C_T	6.56770998830325e-6	0	0	1.9238199456594884e-4	0	ADAMTS2
HGNC:218	5_179126014_C_A	6.567200216522906e-6	0	0	0	0	ADAMTS2
HGNC:218	5_179128013_CCA_C	6.568749995494727e-6	0	6.541080074384809e-5	0	0	ADAMTS2
HGNC:218	5_179135907_A_G	6.589959866687423e-6	2.423190016997978e-5	0	0	0	ADAMTS2
HGNC:218	5_179135908_C_A	1.970959965547081e-5	2.4126600692397915e-5	0	0	2.9396200261544436e-5	ADAMTS2
HGNC:218	5_179135923_GCA_G	6.572369784407783e-6	0	0	0	1.4699399798701052e-5	ADAMTS2
HGNC:218	5_179137767_A_G	6.584150014532497e-6	0	0	0	1.4712800293636974e-5	ADAMTS2
HGNC:218	5_179137792_C_T	6.568830031028483e-6	2.4117300199577585e-5	0	0	0	ADAMTS2
HGNC:218	5_179137821_G_T	6.5685799199854955e-6	2.4107999706757255e-5	0	0	0	ADAMTS2
HGNC:218	5_179152223_C_T	6.572120128112147e-6	0	6.542789924424142e-5	0	0	ADAMTS2
HGNC:218	5_179154193_C_A	6.570220193680143e-6	2.4128899895003997e-5	0	0	0	ADAMTS2
HGNC:218	5_179272909_A_G	6.58466979075456e-6	0	6.548789679072797e-5	0	0	ADAMTS2
HGNC:218	5_179272910_C_T	1.3140899682184681e-5	0	1.3080399367026985e-4	0	0	ADAMTS2
HGNC:218	5_179272926_G_A	5.257549855741672e-5	0	0	0	1.4701099644298665e-5	ADAMTS2
HGNC:218	5_179272929_GC_G	6.575310180778615e-6	0	0	0	1.4707599802932236e-5	ADAMTS2
HGNC:11280	5_179833082_AC_A	6.58171984468936e-6	0	0	0	1.4707599802932236e-5	SQSTM1
HGNC:10680	5_223509_C_T	2.4309799482580274e-4	9.652040171204135e-5	6.546219810843468e-5	1.9208599405828863e-4	4.409560060594231e-4	SDHA
HGNC:10680	5_223539_A_AAG	1.313780012424104e-5	4.823460039915517e-5	0	0	0	SDHA
HGNC:10680	5_223569_G_A	6.5718600126274396e-6	0	0	0	1.469590006308863e-5	SDHA
HGNC:10680	5_224432_C_T	2.627809953992255e-5	4.825089854421094e-5	0	0	1.469509970775107e-5	SDHA
HGNC:10680	5_236598_TGG_T	6.569010110979434e-6	0	0	0	1.4699399798701052e-5	SDHA
HGNC:10680	5_240396_G_T	6.570299774466548e-6	0	0	0	1.4697199731017463e-5	SDHA
HGNC:10680	5_240459_C_T	4.600900138029829e-5	2.4147599106072448e-5	0	0	8.818600326776505e-5	SDHA
HGNC:10680	5_254507_G_A	6.611220214836067e-6	2.4573599148425274e-5	0	0	0	SDHA
HGNC:10680	5_256332_A_G	6.568749995494727e-6	0	0	0	1.469590006308863e-5	SDHA
HGNC:7945	5_32689171_TGCTCCATAGGACTGGGTAG_T	6.56770998830325e-6	0	0	0	1.469549988541985e-5	NPR3
HGNC:7945	5_32689187_G_A	5.91194984735921e-5	2.170450025005266e-4	0	0	0	NPR3
HGNC:7945	5_32724697_G_A	5.915449946769513e-5	0	0	0	1.32310000481084e-4	NPR3
HGNC:7945	5_32738871_CTCATGGAAGA_C	2.6286699721822515e-5	0	0	0	0	NPR3
HGNC:7945	5_32780817_G_GT	6.571940048161196e-6	2.413589936622884e-5	0	0	0	NPR3
HGNC:11572	5_33458586_TC_T	6.56770998830325e-6	0	0	0	1.4696799553348683e-5	TARS1
HGNC:11572	5_33458629_G_GT	6.570729965460487e-6	0	0	1.9238199456594884e-4	0	TARS1
HGNC:11572	5_33459729_T_TC	6.570559889951255e-6	0	6.545359792653471e-5	0	0	TARS1
HGNC:11572	5_33459752_C_T	6.574360213562613e-6	0	0	0	1.4698999621032272e-5	TARS1
HGNC:11572	5_33459777_G_A	6.571940048161196e-6	0	0	0	1.4696799553348683e-5	TARS1
HGNC:11572	5_33459863_T_C	1.3145299817551859e-5	0	0	0	2.9403099688352086e-5	TARS1
HGNC:11572	5_33460933_C_T	1.3146100172889419e-5	0	0	0	2.939969999715686e-5	TARS1
HGNC:11572	5_33461017_C_T	6.578080046892865e-6	0	0	0	1.4700700376124587e-5	TARS1
HGNC:11572	5_33461167_G_T	1.9716100723599084e-5	0	0	0	4.410339897731319e-5	TARS1
HGNC:11572	5_33461279_G_A	6.5714198171917815e-6	0	0	1.926039985846728e-4	0	TARS1
HGNC:11572	5_33461704_G_A	6.569609922735253e-6	0	6.541080074384809e-5	0	0	TARS1
HGNC:11572	5_33461948_TG_T	1.313820030190982e-5	0	0	0	2.9398799597402103e-5	TARS1
HGNC:11572	5_33461969_T_TTCCAGTTGCCCATCAGA	1.3139099792169873e-5	0	0	0	2.940400008810684e-5	TARS1
HGNC:11572	5_33461992_TCTTA_T	6.5686599555192515e-6	0	0	0	1.4698500308440998e-5	TARS1
HGNC:11572	5_33462139_C_T	6.578000011359109e-6	0	0	0	1.4706300135003403e-5	TARS1
HGNC:11572	5_33463752_G_C	6.570990080945194e-6	0	0	1.9275299564469606e-4	0	TARS1
HGNC:11572	5_33466874_C_T	1.9730099666048773e-5	0	0	0	1.4699399798701052e-5	TARS1
HGNC:11572	5_33466880_C_T	6.572719939867966e-6	0	0	0	0	TARS1
HGNC:11572	5_33466985_GGTAA_G	6.575230145244859e-6	2.415229937469121e-5	0	0	0	TARS1
HGNC:11572	5_33466986_G_T	6.574789949809201e-6	0	0	0	0	TARS1
HGNC:451	5_33989503_CTGAGG_C	3.2866599212866277e-05	2.4141800167853944e-5	0	0	5.879070158698596e-5	AMACR
HGNC:451	5_34005882_G_A	1.971689925994724e-5	2.413709989923518e-5	0	0	2.9398799597402103e-5	AMACR
HGNC:451	5_34007809_T_A	6.576699888682924e-6	0	6.546219810843468e-5	0	0	AMACR
HGNC:451	5_34007845_G_A	6.569960078195436e-6	0	0	0	0	AMACR
HGNC:451	5_34007865_G_T	6.570910045411438e-6	0	0	0	1.4701099644298665e-5	AMACR
HGNC:451	5_34007897_G_C	6.570820005435962e-6	0	0	0	1.4703299711982254e-5	AMACR
HGNC:451	5_34007905_AGCCGG_A	6.5775598159234505e-6	2.416280040051788e-5	0	0	0	AMACR
HGNC:451	5_34007931_C_CCA	6.569349807250546e-6	0	0	0	1.4696799553348683e-5	AMACR
HGNC:451	5_34007992_C_A	6.570220193680143e-6	0	0	0	1.4701099644298665e-5	AMACR
HGNC:27030	5_34936210_G_T	6.5686599555192515e-6	0	0	0	1.469549988541985e-5	DNAJC21
HGNC:27030	5_34937324_A_G	6.569180186488666e-6	2.4117300199577585e-5	0	0	0	DNAJC21
HGNC:27030	5_34937368_CAA_C	6.580330136785051e-6	2.4179100364563055e-5	0	0	0	DNAJC21
HGNC:27030	5_34937368_CAAAAG_C	6.580330136785051e-6	2.4179100364563055e-5	0	0	0	DNAJC21
HGNC:27030	5_34937404_C_T	6.57677992421668e-6	0	0	0	1.4701099644298665e-5	DNAJC21
HGNC:27030	5_34937411_CT_C	6.574449798790738e-6	0	0	0	1.4700700376124587e-5	DNAJC21
HGNC:27030	5_34937431_C_T	2.6315099603380077e-5	2.4163900889107026e-5	0	0	4.410860128700733e-5	DNAJC21
HGNC:27030	5_34937579_AG_A	6.570220193680143e-6	2.41149991779821e-5	0	0	0	DNAJC21
HGNC:27030	5_34937631_G_A	6.57046984997578e-6	2.412429967080243e-5	0	0	0	DNAJC21
HGNC:27030	5_34938911_AAG_A	6.569349807250546e-6	2.4117300199577585e-5	0	0	0	DNAJC21
HGNC:27030	5_34938934_CG_C	6.582849891856313e-6	0	0	0	0	DNAJC21
HGNC:27030	5_34939010_G_A	6.574280178028857e-6	0	0	0	1.4700700376124587e-5	DNAJC21
HGNC:27030	5_34939011_T_A	6.570910045411438e-6	0	0	0	1.4700300198455807e-5	DNAJC21
HGNC:27030	5_34941184_G_A	2.630299968586769e-5	2.4168599338736385e-5	0	0	4.410339897731319e-5	DNAJC21
HGNC:27030	5_34944947_AT_A	6.5715998971427325e-6	0	0	0	1.469549988541985e-5	DNAJC21
HGNC:9446	5_35070205_A_ATTTC	6.570649929926731e-6	2.4122000468196347e-5	0	0	0	PRLR
HGNC:9446	5_35072636_GT_G	6.570649929926731e-6	0	6.545359792653471e-5	0	0	PRLR
HGNC:26293	5_35618008_TC_T	1.3141299859853461e-5	0	0	3.852079971693456e-4	0	SPEF2
HGNC:26293	5_35628531_C_T	1.971709934878163e-5	0	0	0	4.4095599150750786e-5	SPEF2
HGNC:26293	5_35641640_CAA_C	6.581979960174067e-6	0	0	0	1.4710600225953385e-5	SPEF2
HGNC:26293	5_35646685_C_T	1.3162600225768983e-5	0	0	0	2.9411799914669245e-5	SPEF2
HGNC:26293	5_35646775_C_CA	6.586570179933915e-6	0	0	0	1.4716300029249396e-5	SPEF2
HGNC:26293	5_35646787_A_T	6.570220193680143e-6	0	0	0	1.4700700376124587e-5	SPEF2
HGNC:26293	5_35667207_C_T	6.574280178028857e-6	0	0	0	1.4703299711982254e-5	SPEF2
HGNC:26293	5_35667256_ATAAG_A	1.9709099433384836e-5	0	0	0	2.939529986178968e-5	SPEF2
HGNC:26293	5_35691053_G_A	6.577909971383633e-6	2.4168599338736385e-5	0	0	0	SPEF2
HGNC:26293	5_35691067_G_T	6.575050065293908e-6	0	0	0	1.4701099644298665e-5	SPEF2
HGNC:26293	5_35691151_C_T	6.574789949809201e-6	2.4149900127667934e-5	0	0	0	SPEF2
HGNC:26293	5_35692568_A_G	6.568140179297188e-6	0	0	1.9223400158807635e-4	0	SPEF2
HGNC:26293	5_35697705_CA_C	6.572120128112147e-6	0	0	0	0	SPEF2
HGNC:26293	5_35697737_G_GAA	6.5715998971427325e-6	2.4128899895003997e-5	0	0	0	SPEF2
HGNC:26293	5_35697792_AAG_A	1.971120036614593e-5	7.236940291477367e-5	0	0	0	SPEF2
HGNC:26293	5_35697795_T_C	6.5713397816580255e-6	0	0	0	1.4696799553348683e-5	SPEF2
HGNC:26293	5_35700546_TA_T	6.5715998971427325e-6	2.4138300432241522e-5	0	0	0	SPEF2
HGNC:26293	5_35700549_AC_A	6.571509857167257e-6	2.4126600692397915e-5	0	0	0	SPEF2
HGNC:26293	5_35700557_C_T	1.3142799616616685e-5	0	0	3.855050017591566e-4	0	SPEF2
HGNC:26293	5_35705809_G_T	6.589530130440835e-6	0	0	0	1.474009968660539e-5	SPEF2
HGNC:26293	5_35763538_C_T	6.574879989784677e-6	0	0	0	1.4700700376124587e-5	SPEF2
HGNC:26293	5_35763703_G_T	1.9717399482033215e-5	0	0	0	4.409949906403199e-5	SPEF2
HGNC:26293	5_35773961_AG_A	1.3139199836587068e-5	4.8243899072986096e-5	0	0	0	SPEF2
HGNC:26293	5_35776268_C_T	6.572369784407783e-6	0	0	0	1.47024002217222e-5	SPEF2
HGNC:26293	5_35776274_C_T	1.3150600352673791e-5	0	6.548789679072797e-5	1.9267799507360905e-4	0	SPEF2
HGNC:26293	5_35776363_G_A	6.573579867108492e-6	0	6.551360274897888e-5	0	0	SPEF2
HGNC:26293	5_35779116_G_A	6.574360213562613e-6	0	0	0	1.47024002217222e-5	SPEF2
HGNC:26293	5_35779316_C_T	4.604539935826324e-5	9.664639947004616e-5	0	1.9297600374557078e-4	2.9405700843199156e-5	SPEF2
HGNC:26293	5_35779347_G_A	6.573579867108492e-6	0	0	0	1.4697199731017463e-5	SPEF2
HGNC:26293	5_35806953_G_A	6.57262989989249e-6	0	0	0	1.4700300198455807e-5	SPEF2
HGNC:26293	5_35814462_A_G	6.57046984997578e-6	0	0	0	1.4700300198455807e-5	SPEF2
HGNC:6024	5_35873558_C_T	1.9711700588231906e-5	0	6.542789924424142e-5	0	2.939529986178968e-5	IL7R
HGNC:6024	5_35873573_CA_C	6.570559889951255e-6	2.412429967080243e-5	0	0	0	IL7R
HGNC:6024	5_35873593_G_A	6.570040113729192e-6	0	0	0	1.4698999621032272e-5	IL7R
HGNC:25801	5_37108406_G_A	6.570649929926731e-6	0	0	0	1.4697699953103438e-5	CPLANE1
HGNC:25801	5_37114958_A_C	6.602229859709041e-6	0	0	0	1.4724500033480581e-5	CPLANE1
HGNC:25801	5_37121615_A_G	6.57324017083738e-6	2.414290065644309e-5	0	0	0	CPLANE1
HGNC:25801	5_37121644_CT_C	1.3142200259608217e-5	4.826720032724552e-5	0	0	0	CPLANE1
HGNC:25801	5_37121710_G_C	6.5683998400345445e-6	2.4117300199577585e-5	0	0	0	CPLANE1
HGNC:25801	5_37121756_G_A	3.2861898944247514e-5	4.829980025533587e-5	0	0	4.4095599150750786e-5	CPLANE1
HGNC:25801	5_37122429_C_T	6.571509857167257e-6	0	6.548789679072797e-5	0	0	CPLANE1
HGNC:25801	5_37122429_CCTGT_C	6.571509857167257e-6	0	0	1.9223400158807635e-4	0	CPLANE1
HGNC:25801	5_37122489_C_T	6.574100098077906e-6	0	0	0	0	CPLANE1
HGNC:25801	5_37125330_G_A	3.950640166294761e-5	0	0	0	8.826900011627004e-5	CPLANE1
HGNC:25801	5_37125344_C_T	6.572809979843441e-6	0	0	0	1.4698100130772218e-5	CPLANE1
HGNC:25801	5_37125381_G_A	6.580330136785051e-6	0	0	0	0	CPLANE1
HGNC:25801	5_37138719_C_A	6.572459824383259e-6	2.4128899895003997e-5	0	0	0	CPLANE1
HGNC:25801	5_37138742_C_A	6.570990080945194e-6	0	0	0	1.4699399798701052e-5	CPLANE1
HGNC:25801	5_37138778_T_A	6.569180186488666e-6	0	0	0	1.4698100130772218e-5	CPLANE1
HGNC:25801	5_37138806_A_AAG	6.5685799199854955e-6	2.4111499442369677e-5	0	0	0	CPLANE1
HGNC:25801	5_37138850_T_C	6.568230219272664e-6	0	0	0	1.4697199731017463e-5	CPLANE1
HGNC:25801	5_37142481_C_G	5.722250207327306e-4	1.2092499673599377e-4	6.551360274897888e-5	0	0.0011761599453166127	CPLANE1
HGNC:25801	5_37148179_A_G	6.578000011359109e-6	0	0	0	1.4705899957334623e-5	CPLANE1
HGNC:25801	5_37153739_C_T	6.5715998971427325e-6	0	0	0	1.4699799976369832e-5	CPLANE1
HGNC:25801	5_37158223_C_T	1.3149599908501841e-5	4.829980025533587e-5	0	0	0	CPLANE1
HGNC:25801	5_37162492_G_A	6.574789949809201e-6	0	0	0	0	CPLANE1
HGNC:25801	5_37162568_T_C	1.3137700079823844e-5	4.8227600927930325e-5	0	0	0	CPLANE1
HGNC:25801	5_37179359_ACTT_A	1.3136499546817504e-5	0	6.541929906234145e-5	1.9208599405828863e-4	0	CPLANE1
HGNC:25801	5_37180015_A_G	6.5731501308619045e-6	0	0	0	1.4700700376124587e-5	CPLANE1
HGNC:25801	5_37180999_CTACCATCTAAAGCAAACCATT_C	6.570299774466548e-6	0	0	0	1.4697699953103438e-5	CPLANE1
HGNC:25801	5_37183700_C_A	1.3164800293452572e-5	4.837930100620724e-5	0	0	0	CPLANE1
HGNC:25801	5_37184871_T_TCCTA	6.569609922735253e-6	0	0	0	1.4698100130772218e-5	CPLANE1
HGNC:25801	5_37186296_A_AC	1.970750054169912e-5	0	0	0	4.409820030559786e-5	CPLANE1
HGNC:25801	5_37186298_AGTGTCTG_A	1.9709899788722396e-5	0	0	0	4.4096901547163725e-5	CPLANE1
HGNC:25801	5_37186317_AAG_A	6.569010110979434e-6	2.4112699975376017e-5	0	0	0	CPLANE1
HGNC:25801	5_37186319_G_GA	6.569779998244485e-6	0	6.545359792653471e-5	0	0	CPLANE1
HGNC:25801	5_37186325_GA_G	6.571940048161196e-6	0	0	0	1.470159986638464e-5	CPLANE1
HGNC:25801	5_37187413_C_T	6.572549864358734e-6	0	0	0	1.4698999621032272e-5	CPLANE1
HGNC:25801	5_37187741_CTTTTACA_C	1.3147900062904228e-5	4.8278900067089126e-5	0	0	0	CPLANE1
HGNC:25801	5_37187824_C_CA	6.5733302108128555e-6	2.4144099370460026e-5	0	0	0	CPLANE1
HGNC:25801	5_37187843_C_T	1.9717599570867606e-5	7.240079867187887e-5	0	0	0	CPLANE1
HGNC:25801	5_37195993_G_A	6.576260057045147e-5	2.414640039205551e-5	1.3116499758325517e-4	0	1.029170016408898e-4	CPLANE1
HGNC:25801	5_37195997_C_G	6.576960004167631e-6	0	0	0	1.4702900443808176e-5	CPLANE1
HGNC:25801	5_37198734_G_A	6.578250122402096e-6	0	0	0	1.4704200111737009e-5	CPLANE1
HGNC:25801	5_37198800_G_A	6.57402006254415e-6	0	0	0	1.4699799976369832e-5	CPLANE1
HGNC:25801	5_37198816_CT_C	6.573579867108492e-6	0	0	1.9245600560680032e-4	0	CPLANE1
HGNC:25801	5_37198828_AT_A	3.287180152256042e-5	0	0	0	7.350560190388933e-5	CPLANE1
HGNC:25801	5_37201689_CAG_C	6.570649929926731e-6	0	0	0	1.4698100130772218e-5	CPLANE1
HGNC:25801	5_37201740_TA_T	1.313820030190982e-5	0	0	0	0	CPLANE1
HGNC:25801	5_37201806_GA_G	1.9720799173228443e-5	7.243930303957313e-5	0	0	0	CPLANE1
HGNC:25801	5_37206231_G_A	6.5713397816580255e-6	2.413589936622884e-5	0	0	0	CPLANE1
HGNC:25801	5_37206250_AAC_A	6.569699962710729e-6	0	0	0	0	CPLANE1
HGNC:25801	5_37206262_C_T	6.570910045411438e-6	0	0	0	1.4696799553348683e-5	CPLANE1
HGNC:25801	5_37206324_ATT_A	6.569439847226022e-6	0	0	0	0	CPLANE1
HGNC:25801	5_37206334_A_C	6.5683198045007885e-06	0	6.543649942614138e-5	0	0	CPLANE1
HGNC:25801	5_37206408_T_TA	6.56987003821996e-6	2.412550020380877e-5	0	0	0	CPLANE1
HGNC:25801	5_37206423_G_A	3.28563000948634e-5	0	0	0	7.349270163103938e-5	CPLANE1
HGNC:25801	5_37206426_C_T	6.569960078195436e-6	0	0	0	0	CPLANE1
HGNC:25801	5_37213619_G_A	6.570990080945194e-6	2.4128899895003997e-5	0	0	0	CPLANE1
HGNC:25801	5_37221371_AT_A	6.571170160896145e-6	0	0	0	1.4699799976369832e-5	CPLANE1
HGNC:25801	5_37221391_A_T	6.569529887201497e-6	2.412309913779609e-5	0	0	0	CPLANE1
HGNC:25801	5_37224262_C_A	1.3149799997336231e-5	2.4139399101841263e-5	0	0	0	CPLANE1
HGNC:25801	5_37224271_G_A	6.575140105269384e-6	0	0	0	1.4706700312672183e-5	CPLANE1
HGNC:25801	5_37224277_C_CT	6.574709914275445e-6	0	0	0	1.4707199625263456e-5	CPLANE1
HGNC:25801	5_37224531_C_T	6.572290203621378e-6	2.413239963061642e-5	0	0	0	CPLANE1
HGNC:25801	5_37224537_ATAGAT_A	1.3138500435161404e-5	0	0	0	2.9393599106697366e-5	CPLANE1
HGNC:25801	5_37224651_AACTG_A	3.941560134990141e-5	0	0	0	8.817820344120264e-5	CPLANE1
HGNC:25801	5_37224655_G_A	5.915220026508905e-5	0	0	0	1.323220058111474e-4	CPLANE1
HGNC:25801	5_37224679_G_A	3.2862699299585074e-5	7.240779814310372e-5	6.549649697262794e-5	0	0	CPLANE1
HGNC:25801	5_37224698_C_T	6.572890015377197e-6	0	0	0	1.4698999621032272e-5	CPLANE1
HGNC:25801	5_37224705_G_GT	1.316070029133698e-5	0	6.562539783772081e-5	0	1.4706300135003403e-5	CPLANE1
HGNC:25801	5_37226302_A_C	1.9711900677066296e-5	7.238329999381676e-5	0	0	0	CPLANE1
HGNC:25801	5_37226423_T_TAC	6.56987003821996e-6	0	0	0	1.4701099644298665e-5	CPLANE1
HGNC:25801	5_37226424_G_C	6.572200163645903e-6	0	0	0	1.4701099644298665e-5	CPLANE1
HGNC:25801	5_37226582_CA_C	1.3146999663149472e-5	0	0	0	0	CPLANE1
HGNC:25801	5_37226695_G_GT	6.575050065293908e-6	0	0	1.9238199456594884e-4	0	CPLANE1
HGNC:25801	5_37226717_GC_G	6.574709914275445e-6	2.4139399101841263e-5	0	0	0	CPLANE1
HGNC:25801	5_37226767_G_A	6.5731501308619045e-6	0	0	0	1.470460028940579e-5	CPLANE1
HGNC:25801	5_37226775_T_TA	6.5763501879700925e-6	0	0	0	1.4707999980601016e-5	CPLANE1
HGNC:25801	5_37226775_T_TAAAAA	6.5763501879700925e-6	2.4144099370460026e-5	0	0	0	CPLANE1
HGNC:25801	5_37226775_TA_T	1.709850039333105e-4	4.828819874092005e-5	6.551360274897888e-5	0	3.235769981984049e-4	CPLANE1
HGNC:25801	5_37226811_A_C	5.911639891564846e-5	0	0	0	1.3228300667833537e-4	CPLANE1
HGNC:25801	5_37226819_AT_A	1.3144699551048689e-5	0	0	1.9238199456594884e-4	1.470200004405342e-5	CPLANE1
HGNC:25801	5_37226830_TCA_T	6.56909014651319e-6	0	0	0	0	CPLANE1
HGNC:25801	5_37226883_GA_G	6.572369784407783e-6	0	0	1.9238199456594884e-4	0	CPLANE1
HGNC:25801	5_37226940_G_GT	1.973289909074083e-5	0	0	0	4.411890040501021e-5	CPLANE1
HGNC:25801	5_37227241_A_T	2.6274299671058543e-5	0	0	0	5.878890078747645e-5	CPLANE1
HGNC:25801	5_37227609_G_A	6.575569841515971e-6	0	0	1.923079980770126e-4	0	CPLANE1
HGNC:25801	5_37227669_G_A	4.601870023179799e-5	4.8278900067089126e-5	0	0	5.880280150449835e-5	CPLANE1
HGNC:25801	5_37227708_AG_A	6.570220193680143e-6	2.4119599402183667e-5	0	0	0	CPLANE1
HGNC:25801	5_37227738_ATC_A	1.9713799702003598e-5	7.236240344354883e-5	0	0	0	CPLANE1
HGNC:25801	5_37230866_C_T	1.3146300261723809e-5	0	0	0	2.9402299333014525e-5	CPLANE1
HGNC:25801	5_37230952_C_A	6.570990080945194e-6	0	0	0	1.4700300198455807e-5	CPLANE1
HGNC:25801	5_37238875_A_AC	6.574789949809201e-6	0	0	0	1.4702900443808176e-5	CPLANE1
HGNC:25801	5_37238962_T_C	6.589869826711947e-6	0	0	0	1.4725400433235336e-5	CPLANE1
HGNC:25801	5_37239829_GAC_G	6.574100098077906e-6	2.4138300432241522e-5	0	0	0	CPLANE1
HGNC:25801	5_37239838_G_A	1.315220015385421e-5	4.830920079257339e-5	0	0	0	CPLANE1
HGNC:25801	5_37239867_G_T	6.576699888682924e-6	0	0	0	1.4702900443808176e-5	CPLANE1
HGNC:25801	5_37239870_C_A	6.581809884664835e-6	0	0	0	1.4704200111737009e-5	CPLANE1
HGNC:25801	5_37243061_A_T	6.570990080945194e-6	0	0	0	1.4698500308440998e-5	CPLANE1
HGNC:25801	5_37243120_C_T	6.5733302108128555e-6	0	0	0	0	CPLANE1
HGNC:25801	5_37243121_T_C	6.573499831574736e-6	2.4145299903466366e-5	0	0	0	CPLANE1
HGNC:25801	5_37244434_G_GA	6.5855301727424376e-6	2.418730036879424e-5	0	0	0	CPLANE1
HGNC:25801	5_37244434_GA_G	1.3171100363251753e-5	0	0	0	2.9434300813591108e-5	CPLANE1
HGNC:25801	5_37244445_TC_T	6.5745398387662135e-6	2.413709989923518e-5	0	0	0	CPLANE1
HGNC:25801	5_37244451_AT_A	7.234459917526692e-5	0	0	0	1.6174100164789706e-4	CPLANE1
HGNC:25801	5_37244578_AT_A	6.571940048161196e-6	0	0	1.9238199456594884e-4	0	CPLANE1
HGNC:25801	5_37245478_C_G	6.596309958695201e-6	0	0	0	1.4729300346516538e-5	CPLANE1
HGNC:25801	5_37245566_C_A	1.3178399967728183e-5	4.839329994865693e-5	0	0	0	CPLANE1
HGNC:25801	5_37247685_A_C	1.3141499948687851e-5	4.8264901124639437e-5	0	0	0	CPLANE1
HGNC:8063	5_37299543_AATGGGTCAGCAAATTCCCC_A	6.569960078195436e-6	0	0	0	1.4698999621032272e-5	NUP155
HGNC:8063	5_37302795_A_C	6.571509857167257e-6	0	6.544499774463475e-5	0	0	NUP155
HGNC:8063	5_37302886_G_A	6.580250101251295e-6	0	0	0	1.470460028940579e-5	NUP155
HGNC:8063	5_37303331_C_T	6.5714198171917815e-6	0	0	0	1.4697699953103438e-5	NUP155
HGNC:8063	5_37309228_T_A	6.571170160896145e-6	0	0	0	1.4698100130772218e-5	NUP155
HGNC:8063	5_37317987_C_A	6.570559889951255e-6	2.4126600692397915e-5	0	0	0	NUP155
HGNC:8063	5_37328357_C_T	1.9729099221876822e-5	4.8311499995179474e-5	0	0	1.470460028940579e-5	NUP155
HGNC:8063	5_37331683_AC_A	6.569960078195436e-6	2.412550020380877e-5	0	0	0	NUP155
HGNC:8063	5_37341137_GA_G	6.5714198171917815e-6	0	0	0	1.4698100130772218e-5	NUP155
HGNC:8063	5_37348503_A_C	6.573409791599261e-6	0	0	0	1.470460028940579e-5	NUP155
HGNC:8063	5_37349246_C_A	6.731469966325676e-6	0	6.739450327586383e-5	0	0	NUP155
HGNC:8063	5_37350210_G_C	6.570910045411438e-6	0	0	0	1.469549988541985e-5	NUP155
HGNC:8063	5_37352804_GT_G	6.572890015377197e-6	0	0	0	0	NUP155
HGNC:8063	5_37358117_TCTCA_T	6.570299774466548e-6	2.4120799935190007e-5	0	0	0	NUP155
HGNC:8063	5_37358122_CT_C	6.5716799326764885e-6	2.413709989923518e-5	0	0	0	NUP155
HGNC:6597	5_38482645_CA_C	6.583709819096839e-6	0	0	0	1.4707999980601016e-5	LIFR
HGNC:6597	5_38484782_G_A	6.575400220754091e-6	0	6.549649697262794e-5	0	0	LIFR
HGNC:6597	5_38484853_ATAAT_A	1.3137700079823844e-5	0	0	0	2.9397899197647348e-5	LIFR
HGNC:6597	5_38485981_C_T	6.572120128112147e-6	2.4140599634847604e-5	0	0	0	LIFR
HGNC:6597	5_38490230_A_T	6.574970029760152e-6	2.413709989923518e-5	0	0	0	LIFR
HGNC:6597	5_38490237_T_TG	6.575310180778615e-6	0	0	0	1.4704200111737009e-5	LIFR
HGNC:6597	5_38490283_G_A	1.9761500880122185e-5	0	0	0	1.4712800293636974e-5	LIFR
HGNC:6597	5_38493748_CT_C	6.574360213562613e-6	0	0	0	1.4703699889651034e-5	LIFR
HGNC:6597	5_38496478_G_A	1.3144600416126195e-5	2.4140599634847604e-5	6.547929660882801e-5	0	0	LIFR
HGNC:6597	5_38496511_C_A	1.9713199435500428e-5	0	0	0	4.408779932418838e-5	LIFR
HGNC:6597	5_38499517_C_T	6.574280178028857e-6	0	0	0	1.4700700376124587e-5	LIFR
HGNC:6597	5_38502765_CT_C	6.577220119652338e-6	0	0	0	1.470460028940579e-5	LIFR
HGNC:6597	5_38503983_T_TA	6.570299774466548e-6	0	0	0	0	LIFR
HGNC:6597	5_38505904_C_T	6.5746198742999695e-6	0	6.552220293087885e-5	0	0	LIFR
HGNC:4036	5_39118893_G_T	6.574789949809201e-6	2.4140599634847604e-5	0	0	0	FYB1
HGNC:4036	5_39130588_A_G	6.5733302108128555e-6	2.4128899895003997e-5	0	0	0	FYB1
HGNC:8527	5_41749569_TG_T	6.5731501308619045e-6	2.4130100428010337e-5	0	0	0	OXCT1
HGNC:8527	5_41762201_C_T	6.574789949809201e-6	0	0	0	1.4705899957334623e-5	OXCT1
HGNC:8527	5_41794002_C_T	6.576609848707449e-6	0	0	0	1.4702900443808176e-5	OXCT1
HGNC:8527	5_41801020_A_G	3.9423899579560384e-5	2.4119599402183667e-5	0	0	7.350130181293935e-5	OXCT1
HGNC:8527	5_41805612_G_A	6.583450158359483e-6	0	0	0	0	OXCT1
HGNC:8527	5_41850072_G_GT	6.5731501308619045e-6	0	0	0	1.4698999621032272e-5	OXCT1
HGNC:8527	5_41862723_CACTGGTGGAAAAGGAACAA_C	6.614719950448489e-6	0	0	0	1.4730099792359397e-5	OXCT1
HGNC:4263	5_42565945_G_T	6.572200163645903e-6	2.4140599634847604e-5	0	0	0	GHR
HGNC:4263	5_42688921_C_A	1.3146799574315082e-5	0	0	0	2.94048004434444e-5	GHR
HGNC:4263	5_42688934_C_T	1.3147499885235447e-5	2.41348006966291e-5	0	0	1.4701099644298665e-5	GHR
HGNC:4263	5_42688941_CTT_C	6.572719939867966e-6	0	0	0	1.4700700376124587e-5	GHR
HGNC:4263	5_42699823_G_A	1.3142999705451075e-5	2.412550020380877e-5	0	0	1.4698999621032272e-5	GHR
HGNC:4263	5_42711291_C_T	6.575229781446978e-5	1.6900899936445057e-4	0	0	4.4111198803875595e-5	GHR
HGNC:4263	5_42711292_G_GA	6.574789949809201e-6	2.4144099370460026e-5	0	0	0	GHR
HGNC:4263	5_42711345_C_T	6.573930022568675e-6	0	0	0	0	GHR
HGNC:7863	5_43644647_C_T	6.570990080945194e-6	0	0	0	1.4699399798701052e-5	NNT
HGNC:7863	5_43645454_C_CAGCTACCATTACACCCTTCAGGA	6.618749921472045e-6	0	0	0	0	NNT
HGNC:7863	5_43675640_C_T	1.317369969910942e-5	2.4215400117100216e-5	0	0	1.4706700312672183e-5	NNT
HGNC:7863	5_43704254_G_T	3.94296002923511e-5	0	0	0	0	NNT
HGNC:11073	5_476093_C_T	6.570220193680143e-6	2.412309913779609e-5	0	0	0	SLC9A3
HGNC:11073	5_476291_G_GC	6.569439847226022e-6	0	0	0	0	SLC9A3
HGNC:11073	5_477369_G_A	6.5683998400345445e-6	0	0	0	1.4694600395159796e-5	SLC9A3
HGNC:11073	5_479963_C_T	6.567890068254201e-6	0	0	0	1.4696400285174605e-5	SLC9A3
HGNC:11073	5_482066_A_AT	8.412270290136803e-6	0	0	0	1.7440399460610934e-5	SLC9A3
HGNC:11073	5_482067_C_G	1.4928299606253859e-5	0	0	0	3.202560037607327e-5	SLC9A3
HGNC:11073	5_484519_C_T	1.9714500012923963e-5	2.4128899895003997e-5	0	0	2.94048004434444e-5	SLC9A3
HGNC:11073	5_484538_G_T	6.5715998971427325e-6	0	0	0	1.4698100130772218e-5	SLC9A3
HGNC:11073	5_485152_C_T	6.5683198045007885e-06	0	0	0	1.4697699953103438e-5	SLC9A3
HGNC:11073	5_524155_G_T	6.57739019516157e-6	2.4155799110303633e-5	0	0	0	SLC9A3
HGNC:7711	5_53560761_G_GT	6.5716799326764885e-6	0	0	1.9253000209573656e-4	0	NDUFS4
HGNC:7711	5_53646280_A_AAT	6.5731501308619045e-6	2.4130100428010337e-5	0	0	0	NDUFS4
HGNC:7711	5_53646333_AC_A	6.572200163645903e-6	0	0	0	1.47024002217222e-5	NDUFS4
HGNC:40050	5_55221015_C_T	1.313580014539184e-5	2.4112699975376017e-5	0	0	1.469549988541985e-5	MCIDAS
HGNC:40050	5_55222968_AC_A	6.570910045411438e-6	2.41348006966291e-5	0	0	0	MCIDAS
HGNC:40050	5_55226933_T_C	6.570820005435962e-6	0	0	0	1.4703299711982254e-5	MCIDAS
HGNC:40050	5_55227018_C_G	6.569779998244485e-6	2.4112699975376017e-5	0	0	0	MCIDAS
HGNC:18576	5_55231861_C_G	6.5686599555192515e-6	0	0	0	1.4697199731017463e-5	CCNO
HGNC:18576	5_55232445_CAG_C	6.571170160896145e-6	0	0	0	1.4698500308440998e-5	CCNO
HGNC:18576	5_55232500_A_AC	6.570389814442024e-6	2.4120799935190007e-5	0	0	0	CCNO
HGNC:18576	5_55233194_CT_C	6.568830031028483e-6	0	0	0	1.4696400285174605e-5	CCNO
HGNC:18576	5_55233217_G_A	3.2851101423148066e-5	0	0	0	0	CCNO
HGNC:18576	5_55233221_G_C	6.56987003821996e-6	0	0	0	1.4698999621032272e-5	CCNO
HGNC:18576	5_55233256_C_CGGGCT	4.599699968821369e-5	2.41149991779821e-5	1.9625799905043095e-4	1.9312500080559403e-4	1.4703299711982254e-5	CCNO
HGNC:18576	5_55233261_T_TGGGCC	1.446490059606731e-4	1.4480200479738414e-4	6.544499774463475e-5	0.0011623400496318936	1.3236500672064722e-4	CCNO
HGNC:18576	5_55233261_T_TGGGCCGGGCC	6.574879989784677e-6	0	0	1.9364799663890153e-4	0	CCNO
HGNC:18576	5_55233266_C_CGGGCCGGGCA	1.3144600416126195e-5	2.413589936622884e-5	0	0	1.4700300198455807e-5	CCNO
HGNC:18576	5_55233271_C_CGGGCA	5.257489829091355e-5	1.2063900067005306e-4	1.3080399367026985e-4	1.9312500080559403e-4	0	CCNO
HGNC:18576	5_55233331_T_TG	6.574360213562613e-6	0	0	0	1.4707199625263456e-5	CCNO
HGNC:18576	5_55233377_G_T	6.571170160896145e-6	2.4120799935190007e-5	0	0	0	CCNO
HGNC:18576	5_55233379_A_AC	6.573669907083968e-6	0	0	0	1.470460028940579e-5	CCNO
HGNC:3439	5_60887439_C_T	6.572980055352673e-6	0	0	0	1.4698100130772218e-5	ERCC8
HGNC:3439	5_60887494_G_T	1.314349992753705e-5	0	0	0	2.9397899197647348e-5	ERCC8
HGNC:3439	5_60887521_C_T	6.573579867108492e-6	2.4141800167853944e-5	0	0	0	ERCC8
HGNC:3439	5_60890888_C_A	6.572369784407783e-6	0	0	0	1.4700300198455807e-5	ERCC8
HGNC:3439	5_60890913_G_T	2.6291900212527253e-5	0	0	0	0	ERCC8
HGNC:3439	5_60890936_C_A	3.286969877080992e-5	4.827190059586428e-5	0	0	4.4113799958722666e-5	ERCC8
HGNC:3439	5_60891016_G_C	6.574789949809201e-6	0	0	1.9238199456594884e-4	0	ERCC8
HGNC:3439	5_60891074_T_A	6.569180186488666e-6	0	0	1.921600050991401e-4	0	ERCC8
HGNC:3439	5_60903717_C_A	6.579729870281881e-6	2.4153399863280356e-5	0	0	0	ERCC8
HGNC:3439	5_60904845_GT_G	1.3265599591250066e-5	0	0	0	0	ERCC8
HGNC:3439	5_60918264_C_G	6.579120054084342e-6	0	0	0	1.4715399629494641e-5	ERCC8
HGNC:3439	5_60918264_C_T	1.3158200090401806e-5	2.4154600396286696e-5	0	0	1.4715399629494641e-5	ERCC8
HGNC:3439	5_60918265_TTGTAA_T	1.3151299754099455e-5	0	0	3.8491099257953465e-4	0	ERCC8
HGNC:3439	5_60918285_AT_A	6.57739019516157e-6	2.414290065644309e-5	0	0	0	ERCC8
HGNC:3439	5_60918314_G_T	6.578000011359109e-6	2.414640039205551e-5	0	0	0	ERCC8
HGNC:3439	5_60918364_G_C	3.290209861006588e-5	2.414640039205551e-5	0	0	5.887199949938804e-5	ERCC8
HGNC:3439	5_60922140_ACC_A	6.5774797803896945e-6	2.412309913779609e-5	0	0	0	ERCC8
HGNC:10664	5_64774710_CT_C	1.3149099686415866e-5	0	6.550500256707892e-5	0	1.4701099644298665e-5	CWC27
HGNC:10664	5_64774723_CAT_C	6.572200163645903e-6	2.413589936622884e-5	0	0	0	CWC27
HGNC:10664	5_64774734_G_A	6.5746198742999695e-6	0	0	0	1.4704200111737009e-5	CWC27
HGNC:10664	5_64774788_G_GTAAAT	9.009499990497716e-6	3.249070141464472e-5	0	0	0	CWC27
HGNC:10664	5_64782009_GTCTA_G	6.579809905815637e-6	2.41860998357879e-5	0	0	0	CWC27
HGNC:10664	5_64782034_G_A	1.3154600310372189e-5	2.415810013189912e-5	0	0	1.4705399735248648e-5	CWC27
HGNC:10664	5_64783907_TA_T	6.570220193680143e-6	0	0	0	1.4700300198455807e-5	CWC27
HGNC:10664	5_64783938_C_T	6.574190138053382e-6	2.4155799110303633e-5	0	0	0	CWC27
HGNC:10664	5_64783980_G_T	6.570729965460487e-6	0	6.544499774463475e-5	0	0	CWC27
HGNC:10664	5_64785479_A_G	6.570990080945194e-6	0	0	0	0	CWC27
HGNC:10664	5_64785511_C_T	1.3165699783712626e-5	0	0	1.926039985846728e-4	1.4706700312672183e-5	CWC27
HGNC:10664	5_64786628_G_A	1.3145399861969054e-5	0	0	0	1.4699799976369832e-5	CWC27
HGNC:10664	5_64788950_G_T	6.669160029559862e-6	0	0	0	0	CWC27
HGNC:10664	5_64788953_AT_A	6.6484099079389125e-6	0	0	0	1.4788999578740913e-5	CWC27
HGNC:10664	5_64789004_TA_T	6.583540198334958e-6	0	0	1.9238199456594884e-4	0	CWC27
HGNC:10664	5_64789009_C_T	6.6165598582301755e-06	2.4356999347219244e-5	0	0	0	CWC27
HGNC:10664	5_64789021_G_T	6.598399977519875e-6	0	0	0	1.474009968660539e-5	CWC27
HGNC:10664	5_64800254_A_T	6.5714198171917815e-6	0	0	0	0	CWC27
HGNC:10664	5_64800328_G_T	6.572809979843441e-6	2.412550020380877e-5	0	0	0	CWC27
HGNC:10664	5_64801301_G_A	6.584580205526436e-6	0	0	1.9282700668554753e-4	0	CWC27
HGNC:10664	5_64804388_T_C	6.570820005435962e-6	0	0	0	1.4700300198455807e-5	CWC27
HGNC:10664	5_64971747_G_T	6.572290203621378e-6	2.41348006966291e-5	0	0	0	CWC27
HGNC:10664	5_64971780_C_T	1.3142000170773827e-5	0	0	0	2.9396200261544436e-5	CWC27
HGNC:10664	5_64971814_T_A	5.9124198742210865e-5	2.1709800057578832e-4	0	0	0	CWC27
HGNC:10664	5_64977135_AC_A	1.972050085896626e-5	7.242879655677825e-5	0	0	0	CWC27
HGNC:25994	5_6602460_C_T	1.3161499737179838e-5	0	0	0	2.9396200261544436e-5	NSUN2
HGNC:25994	5_6604171_TGA_T	6.569439847226022e-6	0	0	0	1.4696400285174605e-5	NSUN2
HGNC:25994	5_6604177_T_TTC	6.570220193680143e-6	0	0	0	1.4698999621032272e-5	NSUN2
HGNC:25994	5_6604180_T_TA	6.570299774466548e-6	2.412309913779609e-5	0	0	0	NSUN2
HGNC:25994	5_6605281_TCTCA_T	6.569779998244485e-6	2.4118500732583925e-5	0	0	0	NSUN2
HGNC:25994	5_6605385_G_T	6.570649929926731e-6	0	0	0	1.4697199731017463e-5	NSUN2
HGNC:25994	5_6605388_G_GGATCC	1.3143199794285465e-5	4.829280078411102e-5	0	0	0	NSUN2
HGNC:25994	5_6606881_C_A	6.575489805982215e-6	0	0	0	0	NSUN2
HGNC:25994	5_6609898_CT_C	6.570910045411438e-6	0	0	0	1.4698999621032272e-5	NSUN2
HGNC:25994	5_6609901_A_AT	6.569960078195436e-6	0	0	0	1.4698100130772218e-5	NSUN2
HGNC:25994	5_6610959_G_A	6.57402006254415e-6	0	0	0	1.470200004405342e-5	NSUN2
HGNC:25994	5_6610977_G_A	6.570649929926731e-6	0	0	1.9312500080559403e-4	0	NSUN2
HGNC:25994	5_6611050_C_T	6.5745398387662135e-6	2.415229937469121e-5	0	0	0	NSUN2
HGNC:25994	5_6611729_C_T	6.5714198171917815e-6	0	0	0	1.4696799553348683e-5	NSUN2
HGNC:25994	5_6611749_C_T	6.571170160896145e-6	2.414290065644309e-5	0	0	0	NSUN2
HGNC:25994	5_6617960_G_A	6.570649929926731e-6	0	0	0	1.4699399798701052e-5	NSUN2
HGNC:25994	5_6622091_T_TAG	1.3134899745637085e-5	4.8222998884739354e-5	0	0	0	NSUN2
HGNC:25994	5_6625613_G_T	6.570559889951255e-6	2.412550020380877e-5	0	0	0	NSUN2
HGNC:25994	5_6625649_C_T	6.571250196429901e-6	2.413239963061642e-5	0	0	0	NSUN2
HGNC:25994	5_6632597_A_T	6.578689863090403e-6	0	0	0	1.4706300135003403e-5	NSUN2
HGNC:25994	5_6632687_TGA_T	6.575919996976154e-6	0	0	0	1.4710600225953385e-5	NSUN2
HGNC:25994	5_6632726_T_A	6.572369784407783e-6	0	0	0	1.4701099644298665e-5	NSUN2
HGNC:25994	5_6632758_T_A	1.3161899914848618e-5	4.8351201257901266e-5	0	0	0	NSUN2
HGNC:25994	5_6632882_A_G	6.581029992958065e-6	0	0	0	1.4717100384586956e-5	NSUN2
HGNC:25994	5_6632883_C_T	6.570559889951255e-6	2.4116099666571245e-5	0	0	0	NSUN2
HGNC:25994	5_6632910_CG_C	3.941300019505434e-5	4.822530172532424e-5	0	0	5.878890078747645e-5	NSUN2
HGNC:25994	5_6632914_G_GCCAT	6.574100098077906e-6	0	6.547929660882801e-5	0	0	NSUN2
HGNC:8979	5_68273937_A_G	6.572200163645903e-6	0	6.542789924424142e-5	0	0	PIK3R1
HGNC:8979	5_68273995_C_T	1.3145299817551859e-5	0	0	0	2.9398799597402103e-5	PIK3R1
HGNC:26401	5_69432554_C_T	6.573839982593199e-6	2.4144099370460026e-5	0	0	0	MARVELD2
HGNC:26401	5_69432554_CAA_C	6.573839982593199e-6	0	0	0	0	MARVELD2
HGNC:26401	5_69432627_T_TC	6.578689863090403e-6	0	6.559099711012095e-5	0	0	MARVELD2
HGNC:26401	5_69432627_TC_T	6.578689863090403e-6	2.4163900889107026e-5	0	0	0	MARVELD2
HGNC:26401	5_69432675_CGTGA_C	6.573839982593199e-6	0	0	0	1.4698500308440998e-5	MARVELD2
HGNC:26401	5_69432676_G_A	1.3147900062904228e-5	0	0	0	2.939710066129919e-5	MARVELD2
HGNC:26401	5_69432676_G_GT	6.573930022568675e-6	2.41348006966291e-5	0	0	0	MARVELD2
HGNC:26401	5_69432677_T_C	6.573669907083968e-6	0	0	0	0	MARVELD2
HGNC:26401	5_69432977_C_T	6.575919996976154e-6	0	6.555659638252109e-5	0	0	MARVELD2
HGNC:26401	5_69433016_GT_G	5.255409996607341e-5	0	0	0	0	MARVELD2
HGNC:26401	5_69433088_CGACAGGTTAGTATGTGCAGCTGCCTAG_C	6.615860002057161e-6	0	0	0	1.4707599802932236e-5	MARVELD2
HGNC:8104	5_69514073_CATTT_C	6.569779998244485e-6	2.4120799935190007e-5	0	0	0	OCLN
HGNC:8104	5_69514088_G_GC	6.572200163645903e-6	2.413239963061642e-5	0	0	0	OCLN
HGNC:8104	5_69514088_G_GCC	6.572200163645903e-6	2.413239963061642e-5	0	0	0	OCLN
HGNC:8104	5_69514109_G_A	6.574280178028857e-6	2.4151100660674274e-5	0	0	0	OCLN
HGNC:8104	5_69514109_GGTAA_G	3.287140134489164e-5	2.4151100660674274e-5	6.549649697262794e-5	0	4.410729889059439e-5	OCLN
HGNC:8104	5_69534812_ATCCAGAGTCT_A	7.857560376578476e-6	0	0	0	1.5916999473120086e-5	OCLN
HGNC:8104	5_69534840_G_A	1.5080499906616751e-5	0	0	0	3.0936800612835214e-5	OCLN
HGNC:8104	5_69544985_CTT_C	7.167120202211663e-6	2.5926899979822338e-5	0	0	0	OCLN
HGNC:8104	5_69545063_GAC_G	6.575830047950149e-5	0	0	0	2.939969999715686e-5	OCLN
HGNC:8104	5_69545074_CA_C	6.573930022568675e-6	0	0	0	1.4700700376124587e-5	OCLN
HGNC:13652	5_71456069_AG_A	1.3140300325176213e-5	0	0	0	0	BDP1
HGNC:13652	5_71458578_G_T	6.584230050066253e-6	0	0	0	1.4706300135003403e-5	BDP1
HGNC:13652	5_71458655_C_T	1.3154100088286214e-5	0	0	0	2.9411799914669245e-5	BDP1
HGNC:13652	5_71458796_C_T	6.580160061275819e-6	0	0	1.9319899729453027e-4	0	BDP1
HGNC:13652	5_71461837_T_A	6.583190042874776e-6	0	0	0	1.4702900443808176e-5	BDP1
HGNC:13652	5_71461837_T_G	6.583190042874776e-6	0	0	0	1.4702900443808176e-5	BDP1
HGNC:13652	5_71461849_AAGTC_A	1.3145099728717469e-5	0	0	0	2.9393599106697366e-5	BDP1
HGNC:13652	5_71461884_TGA_T	1.9810600861092098e-5	7.270259811775759e-5	0	0	0	BDP1
HGNC:13652	5_71466222_G_T	6.572809979843441e-6	0	0	0	1.4700300198455807e-5	BDP1
HGNC:13652	5_71467489_T_C	6.57046984997578e-6	0	0	0	1.4700700376124587e-5	BDP1
HGNC:13652	5_71470393_A_G	6.57046984997578e-6	0	0	0	0	BDP1
HGNC:13652	5_71470404_TG_T	6.571080120920669e-6	0	0	0	0	BDP1
HGNC:13652	5_71470405_G_GT	1.3178500012145378e-5	0	0	0	0	BDP1
HGNC:13652	5_71483886_CAA_C	6.571769972651964e-6	0	0	0	0	BDP1
HGNC:13652	5_71483896_C_T	6.57262989989249e-6	0	0	0	1.47024002217222e-5	BDP1
HGNC:13652	5_71483897_G_A	6.570910045411438e-6	0	0	0	0	BDP1
HGNC:13652	5_71483897_G_C	6.570910045411438e-6	0	0	0	1.4699799976369832e-5	BDP1
HGNC:13652	5_71483897_G_GT	6.570910045411438e-6	0	0	0	1.4699799976369832e-5	BDP1
HGNC:13652	5_71486528_C_T	6.579809905815637e-6	0	0	0	1.4707999980601016e-5	BDP1
HGNC:13652	5_71486536_T_TC	1.3142300304025412e-5	2.4130100428010337e-5	0	0	1.47024002217222e-5	BDP1
HGNC:13652	5_71486549_GAGAAA_G	6.573669907083968e-6	0	0	0	0	BDP1
HGNC:13652	5_71486572_T_TA	6.571509857167257e-6	0	0	0	1.4700300198455807e-5	BDP1
HGNC:13652	5_71515123_G_A	6.5745398387662135e-6	0	6.549649697262794e-5	0	0	BDP1
HGNC:13652	5_71516271_GGTGA_G	6.5760900724853855e-6	0	0	0	1.4707199625263456e-5	BDP1
HGNC:13652	5_71517453_G_A	6.577220119652338e-6	2.4151100660674274e-5	0	0	0	BDP1
HGNC:13652	5_71517453_G_GT	6.577220119652338e-6	2.4151100660674274e-5	0	0	0	BDP1
HGNC:13652	5_71522287_A_G	6.570990080945194e-6	0	0	0	0	BDP1
HGNC:13652	5_71522755_G_C	6.5760100369516294e-6	2.414290065644309e-5	0	0	0	BDP1
HGNC:13652	5_71523938_G_T	6.5730700953281485e-6	0	0	0	1.470159986638464e-5	BDP1
HGNC:13652	5_71524093_C_T	1.3146000128472224e-5	0	0	0	2.9396200261544436e-5	BDP1
HGNC:13652	5_71524153_CTT_C	6.572200163645903e-6	2.413589936622884e-5	0	0	0	BDP1
HGNC:13652	5_71539556_G_C	6.651060175499879e-6	0	0	0	0	BDP1
HGNC:13652	5_71539631_AG_A	1.9780600268859416e-5	0	0	0	4.415139846969396e-5	BDP1
HGNC:13652	5_71539640_C_T	1.9831000827252865e-5	0	0	0	2.9459399229381233e-5	BDP1
HGNC:13652	5_71544508_G_A	6.570910045411438e-6	0	0	0	0	BDP1
HGNC:13652	5_71545038_G_A	6.588739779544994e-6	0	6.56513002468273e-5	0	0	BDP1
HGNC:13652	5_71545221_T_C	6.605980161111802e-6	0	0	0	1.4721899788128212e-5	BDP1
HGNC:13652	5_71549418_A_G	1.970810080820229e-5	0	1.9636099750641733e-4	0	0	BDP1
HGNC:13652	5_71549539_C_CCG	6.573930022568675e-6	0	0	0	1.4699799976369832e-5	BDP1
HGNC:13652	5_71553115_G_A	6.578250122402096e-6	0	0	0	1.4706700312672183e-5	BDP1
HGNC:13652	5_71556926_G_A	6.575829957000678e-6	2.4163900889107026e-5	0	0	0	BDP1
HGNC:13652	5_71564753_G_A	6.586749805137515e-6	0	0	0	1.4710200048284605e-5	BDP1
HGNC:6937	5_71587525_C_T	6.5714198171917815e-6	0	6.541929906234145e-5	0	0	MCCC2
HGNC:6937	5_71592938_C_T	6.612709967157571e-6	0	0	0	1.4715799807163421e-5	MCCC2
HGNC:6937	5_71592971_C_T	6.6003099163935985e-6	0	0	0	0	MCCC2
HGNC:6937	5_71592977_G_T	1.3154400221537799e-5	4.8327900003641844e-5	0	0	0	MCCC2
HGNC:6937	5_71596297_C_T	1.3158600268070586e-5	0	0	0	2.940400008810684e-5	MCCC2
HGNC:6937	5_71596313_C_G	6.572719939867966e-6	0	0	0	1.4697699953103438e-5	MCCC2
HGNC:6937	5_71599681_C_T	6.576609848707449e-6	0	0	0	1.4703299711982254e-5	MCCC2
HGNC:6937	5_71599727_G_GT	6.571250196429901e-6	2.412309913779609e-5	0	0	0	MCCC2
HGNC:6937	5_71599761_GT_G	6.568920071003959e-6	0	0	0	1.4697699953103438e-5	MCCC2
HGNC:6937	5_71602537_A_AGGACTGTG	6.571250196429901e-6	0	0	0	1.4698100130772218e-5	MCCC2
HGNC:6937	5_71602539_C_CT	6.5774797803896945e-6	0	0	0	1.4700300198455807e-5	MCCC2
HGNC:6937	5_71602540_GTCAAA_G	6.575050065293908e-6	0	0	0	1.470159986638464e-5	MCCC2
HGNC:6937	5_71602568_CTG_C	6.572030088136671e-6	0	6.550500256707892e-5	0	0	MCCC2
HGNC:6937	5_71602581_AT_A	6.569270226464141e-6	2.4119599402183667e-5	0	0	0	MCCC2
HGNC:6937	5_71604359_A_AT	1.9715300368261524e-5	0	0	0	4.409300163388252e-5	MCCC2
HGNC:6937	5_71604406_C_T	6.575829957000678e-6	2.4149900127667934e-5	0	0	0	MCCC2
HGNC:6937	5_71604436_C_T	6.571170160896145e-6	0	0	1.9245600560680032e-4	0	MCCC2
HGNC:6937	5_71632140_A_AT	6.570990080945194e-6	2.41348006966291e-5	0	0	0	MCCC2
HGNC:6937	5_71632187_T_G	6.569180186488666e-6	0	0	0	1.4696400285174605e-5	MCCC2
HGNC:6937	5_71634964_CT_C	6.5718600126274396e-6	0	0	0	1.4697699953103438e-5	MCCC2
HGNC:6937	5_71649113_AG_A	6.569779998244485e-6	0	6.541929906234145e-5	0	0	MCCC2
HGNC:6937	5_71649147_GC_G	6.5683198045007885e-06	0	0	0	1.469590006308863e-5	MCCC2
HGNC:6937	5_71649184_C_CT	6.5701301537046675e-6	2.4118500732583925e-5	0	0	0	MCCC2
HGNC:6937	5_71649251_T_A	6.570389814442024e-6	2.4118500732583925e-5	0	0	0	MCCC2
HGNC:6937	5_71650106_TCA_T	6.5715998971427325e-6	0	0	0	1.4698500308440998e-5	MCCC2
HGNC:6937	5_71650185_T_A	6.573930022568675e-6	2.414290065644309e-5	0	0	0	MCCC2
HGNC:4879	5_74705293_C_CA	6.573409791599261e-6	2.4130100428010337e-5	0	0	0	HEXB
HGNC:29682	5_74722457_TC_T	6.570389814442024e-6	0	6.543649942614138e-5	0	0	GFM2
HGNC:29682	5_74722536_ACTTG_A	6.570559889951255e-6	0	0	0	1.470159986638464e-5	GFM2
HGNC:29682	5_74722540_GCTTATCAGCTTTCTTCAGAGCCTAAAGAAATTAAAGAATGTTAA_G	6.578769898624159e-6	0	0	0	0	GFM2
HGNC:29682	5_74725939_A_T	6.570299774466548e-6	0	0	0	1.4698500308440998e-5	GFM2
HGNC:29682	5_74725944_G_A	6.572369784407783e-6	0	0	0	0	GFM2
HGNC:29682	5_74726019_C_CA	8.043110028665978e-6	0	0	0	0	GFM2
HGNC:29682	5_74726069_GCTTCCACTTCTACAGTCACAAGATGCCTTTTGTCT_G	6.57324017083738e-6	0	0	0	1.4699399798701052e-5	GFM2
HGNC:29682	5_74726072_TC_T	6.569609922735253e-6	0	0	0	1.4698500308440998e-5	GFM2
HGNC:29682	5_74726082_C_CA	1.9712999346666038e-5	7.240079867187887e-5	0	0	0	GFM2
HGNC:29682	5_74726127_CTG_C	6.571170160896145e-6	2.4131299142027274e-5	0	0	0	GFM2
HGNC:29682	5_74726128_T_G	6.56909014651319e-6	0	0	0	1.4698999621032272e-5	GFM2
HGNC:29682	5_74730291_TCGATATG_T	3.2851101423148066e-5	2.4118500732583925e-5	0	0	5.8797599194804206e-5	GFM2
HGNC:29682	5_74730293_G_A	6.577220119652338e-6	2.4151100660674274e-5	0	0	0	GFM2
HGNC:29682	5_74730326_C_A	6.573669907083968e-6	0	0	0	1.4699799976369832e-5	GFM2
HGNC:29682	5_74730350_G_A	2.6305100618628785e-5	7.248479960253462e-5	0	0	1.4700700376124587e-5	GFM2
HGNC:29682	5_74730390_CA_C	6.573499831574736e-6	0	0	0	1.470159986638464e-5	GFM2
HGNC:29682	5_74740139_T_C	6.5716799326764885e-6	0	0	0	1.4701099644298665e-5	GFM2
HGNC:29682	5_74745709_GT_G	6.57324017083738e-6	0	0	1.9267799507360905e-4	0	GFM2
HGNC:29682	5_74745713_C_A	6.572030088136671e-6	2.4130100428010337e-5	0	0	0	GFM2
HGNC:29682	5_74745758_C_CA	1.3139900147507433e-5	4.825790165341459e-5	0	0	0	GFM2
HGNC:29682	5_74745775_T_TG	6.567800028278725e-6	2.4111499442369677e-5	0	0	0	GFM2
HGNC:29682	5_74745778_G_C	6.573759947059443e-6	0	0	0	1.4702900443808176e-5	GFM2
HGNC:29682	5_74746115_A_T	6.5685799199854955e-6	0	0	0	1.4697699953103438e-5	GFM2
HGNC:566	5_78015409_C_T	1.3149799997336231e-5	0	1.3099299394525588e-4	0	0	AP3B1
HGNC:566	5_78015477_TCA_T	6.572980055352673e-6	0	0	0	1.4700700376124587e-5	AP3B1
HGNC:566	5_78015524_G_GTT	6.5792100940598175e-6	0	0	0	1.470929964852985e-5	AP3B1
HGNC:566	5_78020716_C_A	6.576609848707449e-6	0	0	0	1.4715799807163421e-5	AP3B1
HGNC:566	5_78039042_C_G	6.576519808731973e-6	0	6.547929660882801e-5	0	0	AP3B1
HGNC:566	5_78039042_C_T	6.576519808731973e-6	2.415930066490546e-5	0	0	0	AP3B1
HGNC:566	5_78039082_GT_G	6.578509783139452e-6	2.4156899598892778e-5	0	0	0	AP3B1
HGNC:566	5_78039118_G_A	1.979489934456069e-5	0	0	0	4.417349919094704e-5	AP3B1
HGNC:566	5_78089424_A_C	6.569439847226022e-6	2.4112699975376017e-5	0	0	0	AP3B1
HGNC:566	5_78113750_AC_A	6.570220193680143e-6	0	0	0	1.4698100130772218e-5	AP3B1
HGNC:566	5_78116159_C_A	6.569779998244485e-6	2.4122000468196347e-5	0	0	0	AP3B1
HGNC:566	5_78128053_G_A	6.5806798374978825e-6	0	6.559959729202092e-5	0	0	AP3B1
HGNC:566	5_78128161_C_CTTT	1.316050020250259e-5	0	6.559959729202092e-5	0	1.4714099961565807e-5	AP3B1
HGNC:566	5_78165632_GAT_G	6.5701301537046675e-6	2.4116099666571245e-5	0	0	0	AP3B1
HGNC:566	5_78181506_C_A	6.572369784407783e-6	2.4118500732583925e-5	0	0	0	AP3B1
HGNC:566	5_78181600_CTT_C	6.5760100369516294e-6	0	0	0	0	AP3B1
HGNC:566	5_78216152_CAT_C	6.572890015377197e-6	0	0	0	1.470159986638464e-5	AP3B1
HGNC:566	5_78216161_CG_C	6.57677992421668e-6	0	0	0	1.4707999980601016e-5	AP3B1
HGNC:566	5_78227442_T_A	6.570990080945194e-6	0	0	0	1.4703299711982254e-5	AP3B1
HGNC:566	5_78228155_G_A	6.575749921466922e-6	0	0	0	1.4700700376124587e-5	AP3B1
HGNC:566	5_78228158_G_A	6.573409791599261e-6	0	0	0	0	AP3B1
HGNC:714	5_78781850_A_C	2.627950016176328e-5	0	0	0	5.8794099459191784e-5	ARSB
HGNC:714	5_78781851_C_T	1.3142200259608217e-5	0	0	0	2.939969999715686e-5	ARSB
HGNC:714	5_78839427_C_G	1.9725899619515985e-5	0	1.9643800624180585e-4	0	0	ARSB
HGNC:7473	5_7885709_CTT_C	6.670669790764805e-6	2.4662100258865394e-5	0	0	0	MTRR
HGNC:7473	5_7885803_A_T	6.573499831574736e-6	0	0	0	1.4698100130772218e-5	MTRR
HGNC:7473	5_7885851_A_AAAGGTAACAGCCCT	1.9716599126695655e-5	0	0	0	0	MTRR
HGNC:7473	5_7886680_G_T	6.574789949809201e-6	0	0	0	1.470460028940579e-5	MTRR
HGNC:7473	5_7886686_C_T	1.9720799173228443e-5	0	0	0	2.94048004434444e-5	MTRR
HGNC:7473	5_7889104_C_T	1.3147199751983862e-5	0	0	0	2.9402299333014525e-5	MTRR
HGNC:7473	5_7889118_CTA_C	6.571170160896145e-6	0	6.542789924424142e-5	0	0	MTRR
HGNC:7473	5_7889123_C_CA	6.570820005435962e-6	0	0	0	1.4697699953103438e-5	MTRR
HGNC:7473	5_7889200_C_T	1.971789970411919e-5	2.4130100428010337e-5	0	0	2.9401400752249174e-5	MTRR
HGNC:7473	5_7889276_G_A	6.5715998971427325e-6	2.413589936622884e-5	0	0	0	MTRR
HGNC:714	5_78955362_TA_T	6.568749995494727e-6	0	0	0	0	ARSB
HGNC:714	5_78955407_G_GT	6.570559889951255e-6	0	0	0	1.4697699953103438e-5	ARSB
HGNC:714	5_78955503_C_T	6.572890015377197e-6	2.4147599106072448e-5	0	0	0	ARSB
HGNC:7473	5_7895749_C_T	6.57186028547585e-5	2.413360016362276e-5	0	0	1.322979951510206e-4	MTRR
HGNC:7473	5_7895826_CCCGTTTATTGGGTT_C	6.570389814442024e-6	0	0	0	1.4698500308440998e-5	MTRR
HGNC:714	5_78964414_A_G	6.5686599555192515e-6	0	6.543649942614138e-5	0	0	ARSB
HGNC:714	5_78964535_G_A	1.9715300368261524e-5	0	0	0	2.940400008810684e-5	ARSB
HGNC:7473	5_7896861_TAGAG_T	6.571679841727018e-5	0	1.9641200196929276e-4	0	1.0288399789715186e-4	MTRR
HGNC:714	5_78969027_G_A	1.972050085896626e-5	0	0	0	4.410860128700733e-5	ARSB
HGNC:714	5_78969077_AC_A	6.577130079676863e-6	0	0	0	1.4702900443808176e-5	ARSB
HGNC:714	5_78969177_G_A	6.570990080945194e-6	2.41348006966291e-5	0	0	0	ARSB
HGNC:7473	5_7896956_GGTATT_G	6.577649855898926e-6	2.4175600628950633e-5	0	0	0	MTRR
HGNC:7473	5_7896957_G_A	8.548019832232967e-5	0	8.522350108250976e-4	0	0	MTRR
HGNC:7473	5_7897075_A_T	6.569609922735253e-6	0	6.541929906234145e-5	0	0	MTRR
HGNC:7473	5_7899907_TTTCTA_T	3.2848100090632215e-5	0	0	0	7.348399958573282e-5	MTRR
HGNC:7473	5_7899913_G_C	6.572290203621378e-6	0	0	0	1.470159986638464e-5	MTRR
HGNC:24475	5_79026423_C_G	6.5718600126274396e-6	0	0	0	1.4699799976369832e-5	DMGDH
HGNC:24475	5_79026544_AT_A	2.6293599148630165e-5	0	6.545359792653471e-5	0	4.410339897731319e-5	DMGDH
HGNC:24475	5_79026583_T_C	6.5746198742999695e-6	0	0	0	0	DMGDH
HGNC:24475	5_79028541_G_A	1.3145599950803444e-5	0	0	0	2.9397899197647348e-5	DMGDH
HGNC:24475	5_79028594_G_GT	6.571509857167257e-6	2.4126600692397915e-5	0	0	0	DMGDH
HGNC:24475	5_79029984_A_C	6.569180186488666e-6	0	0	0	1.4698999621032272e-5	DMGDH
HGNC:24475	5_79029992_G_A	3.94296002923511e-5	9.653440065449104e-5	6.541080074384809e-5	0	0	DMGDH
HGNC:24475	5_79030015_CTT_C	6.571170160896145e-6	2.413239963061642e-5	0	0	0	DMGDH
HGNC:24475	5_79030870_C_CT	2.6305799110559747e-5	0	2.6212300872430205e-4	0	0	DMGDH
HGNC:24475	5_79031000_T_C	1.3137700079823844e-5	0	0	3.8461500662378967e-4	0	DMGDH
HGNC:24475	5_79032694_G_A	1.3144899639883079e-5	0	0	0	1.4699399798701052e-5	DMGDH
HGNC:24475	5_79032735_C_T	3.2862699299585074e-5	9.656239853939041e-5	0	0	0	DMGDH
HGNC:24475	5_79032743_A_AT	6.571509857167257e-6	0	0	0	1.4698100130772218e-5	DMGDH
HGNC:24475	5_79032745_GGA_G	6.570389814442024e-6	0	0	0	0	DMGDH
HGNC:24475	5_79032796_G_A	6.572200163645903e-6	0	0	1.926039985846728e-4	0	DMGDH
HGNC:24475	5_79032841_C_G	6.575829957000678e-6	2.4155799110303633e-5	0	0	0	DMGDH
HGNC:24475	5_79032842_T_A	6.579380169569049e-6	0	0	0	1.4709799870615825e-5	DMGDH
HGNC:24475	5_79033299_AT_A	6.571509857167257e-6	0	0	0	1.4701099644298665e-5	DMGDH
HGNC:24475	5_79033302_T_A	4.599510066327639e-5	0	0	0	1.0290199861628935e-4	DMGDH
HGNC:24475	5_79033326_C_CT	6.570559889951255e-6	0	0	0	1.4696799553348683e-5	DMGDH
HGNC:24475	5_79033329_TCA_T	6.569439847226022e-6	0	0	0	1.4696799553348683e-5	DMGDH
HGNC:24475	5_79033350_C_A	3.2848900445969775e-5	9.647849947214127e-5	0	0	1.4698100130772218e-5	DMGDH
HGNC:24475	5_79033382_AC_A	6.575659881491447e-6	2.4154600396286696e-5	0	0	0	DMGDH
HGNC:24475	5_79033405_A_T	1.313820030190982e-5	0	6.547069642692804e-5	0	0	DMGDH
HGNC:24475	5_79042318_CT_C	2.6274999981978908e-5	0	0	0	5.879240052308887e-5	DMGDH
HGNC:24475	5_79042446_G_A	1.3148700418241788e-5	4.8311499995179474e-5	0	0	0	DMGDH
HGNC:24475	5_79044303_C_T	6.569349807250546e-6	0	0	0	1.4698999621032272e-5	DMGDH
HGNC:24475	5_79044362_A_C	7.226099842227995e-5	2.1706600091420114e-4	1.3085600221529603e-4	0	0	DMGDH
HGNC:24475	5_79044362_A_T	6.569180186488666e-6	0	0	0	1.4697699953103438e-5	DMGDH
HGNC:24475	5_79044394_G_A	6.57324017083738e-6	0	6.545359792653471e-5	0	0	DMGDH
HGNC:24475	5_79044397_G_A	7.229229959193617e-5	0	0	0	1.6168899310287088e-4	DMGDH
HGNC:24475	5_79044442_G_A	1.0518199997022748e-4	2.4141800167853944e-5	6.548789679072797e-5	0.0013477100292220712	1.470159986638464e-5	DMGDH
HGNC:24475	5_79044481_CAT_C	6.572369784407783e-6	0	0	0	1.4698999621032272e-5	DMGDH
HGNC:24475	5_79044546_C_CA	1.3146700439392589e-5	0	1.3099299394525588e-4	0	0	DMGDH
HGNC:24475	5_79051324_CT_C	6.568920071003959e-6	0	0	0	1.4697699953103438e-5	DMGDH
HGNC:24475	5_79054183_C_A	6.575400220754091e-6	0	0	0	1.470200004405342e-5	DMGDH
HGNC:24475	5_79054183_C_G	6.575400220754091e-6	0	0	0	1.470200004405342e-5	DMGDH
HGNC:24475	5_79063788_C_A	6.572030088136671e-6	0	0	0	1.4700300198455807e-5	DMGDH
HGNC:24475	5_79069518_A_G	1.516110060038045e-4	0	0	0.0038744700141251087	0	DMGDH
HGNC:2861	5_80637881_AC_A	6.569779998244485e-6	2.412550020380877e-5	0	0	0	DHFR
HGNC:2861	5_80638008_C_A	6.570729965460487e-6	0	0	0	0	DHFR
HGNC:2861	5_80638010_C_G	6.57324017083738e-6	0	0	0	1.4700700376124587e-5	DHFR
HGNC:2861	5_80649428_A_C	6.5701301537046675e-6	0	0	0	1.4697199731017463e-5	DHFR
HGNC:2861	5_80649435_G_A	6.573409791599261e-6	2.4144099370460026e-5	0	0	0	DHFR
HGNC:7326	5_80656409_A_G	6.569180186488666e-6	2.4119599402183667e-5	0	0	0	MSH3
HGNC:7326	5_80665141_A_G	6.569609922735253e-6	0	0	0	1.4697699953103438e-5	MSH3
HGNC:7326	5_80665142_G_C	6.573930022568675e-6	2.4145299903466366e-5	0	0	0	MSH3
HGNC:7326	5_80665358_C_T	3.2864500099094585e-5	2.414290065644309e-5	0	0	5.8799301768885925e-5	MSH3
HGNC:7326	5_80665364_G_GTA	6.56987003821996e-6	0	0	0	1.4696799553348683e-5	MSH3
HGNC:7326	5_80670095_A_G	6.568830031028483e-6	0	6.540220056194812e-5	0	0	MSH3
HGNC:7326	5_80670101_CA_C	4.600960164680146e-5	1.6902500647120178e-4	0	0	0	MSH3
HGNC:7326	5_80670214_G_T	1.3143199794285465e-5	0	0	0	0	MSH3
HGNC:7326	5_80670238_C_T	6.57324017083738e-6	0	0	0	1.4699799976369832e-5	MSH3
HGNC:7326	5_80670294_TG_T	6.568830031028483e-6	2.4126600692397915e-5	0	0	0	MSH3
HGNC:7326	5_80670310_G_A	6.5716799326764885e-6	2.4138300432241522e-5	0	0	0	MSH3
HGNC:7326	5_80670310_G_GT	6.5716799326764885e-6	0	0	0	1.4698500308440998e-5	MSH3
HGNC:7326	5_80672253_C_T	1.9730099666048773e-5	0	0	0	4.411760164657608e-5	MSH3
HGNC:7326	5_80672808_TTTCCCGG_T	6.568060143763432e-6	0	6.540220056194812e-5	0	0	MSH3
HGNC:7326	5_80675095_CA_C	2.6552699637250043e-5	0	0	0	5.910340041737072e-5	MSH3
HGNC:7326	5_80675099_A_T	1.3143399883119855e-5	4.828589953831397e-5	0	0	0	MSH3
HGNC:7326	5_80679009_C_G	1.3142500392859802e-5	0	0	0	2.939969999715686e-5	MSH3
HGNC:7326	5_80679060_CAG_C	2.6282599719706923e-5	0	0	0	2.9393599106697366e-5	MSH3
HGNC:7326	5_80725451_A_G	6.60204977975809e-6	0	0	0	1.4728800124430563e-5	MSH3
HGNC:7326	5_80725452_G_T	3.3073600206989795e-5	1.2158900062786415e-4	0	0	0	MSH3
HGNC:7326	5_80725472_C_T	1.32057002701913e-5	4.856019950238988e-5	0	0	0	MSH3
HGNC:7326	5_80725478_G_T	6.588139967789175e-6	2.4199000108637847e-5	0	0	0	MSH3
HGNC:7326	5_80725530_CAG_C	1.9723600416909903e-5	0	0	0	4.409949906403199e-5	MSH3
HGNC:7326	5_80725540_T_A	1.3139099792169873e-5	4.823930066777393e-5	0	0	0	MSH3
HGNC:7326	5_80728849_A_G	6.573579867108492e-6	0	0	0	1.47024002217222e-5	MSH3
HGNC:7326	5_80728950_T_TG	6.572980055352673e-6	2.414290065644309e-5	0	0	0	MSH3
HGNC:7326	5_80761544_A_G	1.3139900147507433e-5	0	0	3.8476299960166216e-4	0	MSH3
HGNC:7326	5_80761545_G_A	3.2864900276763365e-5	0	0	0	5.879070158698596e-5	MSH3
HGNC:7326	5_80761579_AGTTCT_A	6.572980055352673e-6	2.4145299903466366e-5	0	0	0	MSH3
HGNC:7326	5_80761585_C_CCAAACACA	6.577040039701387e-6	2.416159986751154e-5	0	0	0	MSH3
HGNC:7326	5_80761657_CTG_C	6.573759947059443e-6	0	0	0	1.4699399798701052e-5	MSH3
HGNC:7326	5_80761671_AC_A	1.9712699213414453e-5	0	0	0	4.4094300392316654e-5	MSH3
HGNC:7326	5_80767969_T_TTATA	6.575050065293908e-6	0	0	0	0	MSH3
HGNC:7326	5_80768027_AG_A	6.573930022568675e-6	2.413360016362276e-5	0	0	0	MSH3
HGNC:7326	5_80768849_CTG_C	6.579120054084342e-6	0	6.549649697262794e-5	0	0	MSH3
HGNC:7326	5_80768929_C_T	6.583540198334958e-6	2.4183800633181818e-5	0	0	0	MSH3
HGNC:7326	5_80768950_C_T	6.581979960174067e-6	2.4141800167853944e-5	0	0	0	MSH3
HGNC:7326	5_80768962_A_T	6.574970029760152e-6	0	0	0	1.4721000297868159e-5	MSH3
HGNC:7326	5_80769003_GGTAAT_G	1.3160800335754175e-5	0	6.552220293087885e-5	0	1.4724500033480581e-5	MSH3
HGNC:7326	5_80775713_ACT_A	6.574789949809201e-6	2.414290065644309e-5	0	0	0	MSH3
HGNC:7326	5_80775733_C_CT	6.581370143976528e-6	0	0	0	1.4709799870615825e-5	MSH3
HGNC:7326	5_80787564_G_A	2.6293300834367983e-5	0	0	0	5.881140168639831e-5	MSH3
HGNC:7326	5_80787583_T_G	6.569270226464141e-6	0	0	0	1.4696799553348683e-5	MSH3
HGNC:7326	5_80792736_AACTGT_A	6.581370143976528e-6	2.4145299903466366e-5	0	0	0	MSH3
HGNC:7326	5_80813614_G_T	1.973289909074083e-5	0	0	0	4.410339897731319e-5	MSH3
HGNC:7326	5_80813622_CAT_C	1.3145800039637834e-5	0	0	0	2.9398799597402103e-5	MSH3
HGNC:7326	5_80813686_TC_T	1.9718399926205166e-5	0	0	0	4.4091699237469584e-5	MSH3
HGNC:7326	5_80813718_G_GT	6.570389814442024e-6	2.413360016362276e-5	0	0	0	MSH3
HGNC:7326	5_80854161_C_T	1.9738699847948737e-5	0	0	0	2.940920057881158e-5	MSH3
HGNC:7326	5_80864864_GA_G	6.573839982593199e-6	0	0	0	1.4706300135003403e-5	MSH3
HGNC:7326	5_80864896_C_A	6.571080120920669e-6	2.4128899895003997e-5	0	0	0	MSH3
HGNC:7326	5_80873115_G_A	6.572980055352673e-6	0	0	0	1.4698500308440998e-5	MSH3
HGNC:7326	5_80875750_G_A	6.5715998971427325e-6	0	0	1.9223400158807635e-4	0	MSH3
HGNC:12831	5_83104942_TC_T	3.9437899249605834e-4	7.239029946504161e-5	0	0	7.647279999218881e-4	XRCC4
HGNC:12831	5_83104944_C_CAGTAT	6.580250101251295e-6	0	0	0	1.4722299965796992e-5	XRCC4
HGNC:12831	5_83104950_GT_G	5.916770169278607e-5	2.172759996028617e-4	0	0	0	XRCC4
HGNC:12831	5_83111084_T_TA	6.574970029760152e-6	0	0	0	1.4716700206918176e-5	XRCC4
HGNC:12831	5_83111148_AT_A	6.575489805982215e-6	0	0	0	1.471799987484701e-5	XRCC4
HGNC:12831	5_83195899_G_T	6.573669907083968e-6	0	0	0	1.4711899893882219e-5	XRCC4
HGNC:12831	5_83195935_C_T	3.946850119973533e-5	4.8295198212144896e-5	0	0	5.885989958187565e-5	XRCC4
HGNC:12831	5_83203561_ATG_A	6.5718600126274396e-6	0	0	0	1.47024002217222e-5	XRCC4
HGNC:12831	5_83203662_T_G	6.5718600126274396e-6	0	0	0	0	XRCC4
HGNC:12831	5_83203682_C_T	6.5789499785751104e-6	0	0	0	0	XRCC4
HGNC:12831	5_83203697_A_T	6.569779998244485e-6	0	0	0	1.4701099644298665e-5	XRCC4
HGNC:12831	5_83258613_C_T	6.577040039701387e-6	0	0	0	1.4706300135003403e-5	XRCC4
HGNC:12831	5_83258678_G_A	1.3146999663149472e-5	0	0	0	1.4706700312672183e-5	XRCC4
HGNC:12831	5_83258678_G_T	1.3146999663149472e-5	4.8278900067089126e-5	0	0	0	XRCC4
HGNC:12307	5_894792_CAAAG_C	1.3149900041753426e-5	0	0	0	2.9398799597402103e-5	TRIP13
HGNC:12307	5_894954_T_C	6.589440090465359e-6	0	0	0	1.4698100130772218e-5	TRIP13
HGNC:12307	5_896776_C_CA	6.5733302108128555e-6	0	0	0	1.4699399798701052e-5	TRIP13
HGNC:17416	5_90617803_G_A	6.57677992421668e-6	0	0	0	1.4702900443808176e-5	ADGRV1
HGNC:17416	5_90628561_G_A	6.570729965460487e-6	0	0	0	1.4696799553348683e-5	ADGRV1
HGNC:17416	5_90628561_G_T	1.3141499948687851e-5	0	0	0	2.9393599106697366e-5	ADGRV1
HGNC:17416	5_90628608_GTC_G	6.570649929926731e-6	0	0	0	1.47024002217222e-5	ADGRV1
HGNC:17416	5_90635200_GGTTACTC_G	6.575829957000678e-6	0	0	0	1.4699399798701052e-5	ADGRV1
HGNC:17416	5_90644729_C_T	6.577649855898926e-6	0	0	0	1.47024002217222e-5	ADGRV1
HGNC:17416	5_90644825_C_T	6.573839982593199e-6	0	0	0	1.4701099644298665e-5	ADGRV1
HGNC:17416	5_90647615_CAAGA_C	6.576439773198217e-6	0	0	0	0	ADGRV1
HGNC:17416	5_90651672_A_AT	6.5715998971427325e-6	0	0	0	1.4700700376124587e-5	ADGRV1
HGNC:17416	5_90651731_G_T	6.574190138053382e-6	0	0	0	0	ADGRV1
HGNC:17416	5_90652367_C_G	6.574709914275445e-6	0	0	0	0	ADGRV1
HGNC:17416	5_90653253_C_T	6.570040113729192e-6	0	0	0	1.4697199731017463e-5	ADGRV1
HGNC:17416	5_90653679_G_T	1.314370001637144e-5	0	0	0	2.9397899197647348e-5	ADGRV1
HGNC:17416	5_90653734_TACAA_T	6.5745398387662135e-6	0	0	0	1.4703699889651034e-5	ADGRV1
HGNC:17416	5_90653763_TC_T	6.570220193680143e-6	2.4120799935190007e-5	0	0	0	ADGRV1
HGNC:17416	5_90658280_T_C	6.570820005435962e-6	2.4128899895003997e-5	0	0	0	ADGRV1
HGNC:17416	5_90675309_G_GC	6.570220193680143e-6	2.412429967080243e-5	0	0	0	ADGRV1
HGNC:17416	5_90675374_G_T	6.573839982593199e-6	0	0	0	1.470159986638464e-5	ADGRV1
HGNC:17416	5_90679631_T_C	1.970859921129886e-5	4.825320138479583e-5	0	0	1.4697699953103438e-5	ADGRV1
HGNC:17416	5_90681403_CTT_C	6.569960078195436e-6	0	0	0	1.4698100130772218e-5	ADGRV1
HGNC:17416	5_90683638_ACT_A	6.576260147994617e-6	0	0	0	1.4707199625263456e-5	ADGRV1
HGNC:17416	5_90683731_CT_C	6.5760100369516294e-6	0	0	0	1.4698999621032272e-5	ADGRV1
HGNC:17416	5_90683859_A_AT	6.575050065293908e-6	2.414640039205551e-5	0	0	0	ADGRV1
HGNC:17416	5_90683885_T_TA	6.572980055352673e-6	0	0	0	1.4704200111737009e-5	ADGRV1
HGNC:17416	5_90683955_CTT_C	6.572980055352673e-6	0	0	1.926039985846728e-4	0	ADGRV1
HGNC:17416	5_90683998_AT_A	6.576869964192156e-6	0	0	1.9282700668554753e-4	0	ADGRV1
HGNC:17416	5_90683999_T_G	6.572030088136671e-6	0	6.545359792653471e-5	0	0	ADGRV1
HGNC:17416	5_90684163_CTACTT_C	6.572290203621378e-6	0	0	0	1.4698999621032272e-5	ADGRV1
HGNC:17416	5_90684169_T_G	6.571509857167257e-6	2.4126600692397915e-5	0	0	0	ADGRV1
HGNC:17416	5_90684183_CAG_C	6.572290203621378e-6	2.4128899895003997e-5	0	0	0	ADGRV1
HGNC:17416	5_90685887_C_T	6.575919996976154e-6	0	6.553080311277881e-5	0	0	ADGRV1
HGNC:12307	5_907134_C_T	6.573409791599261e-6	0	0	0	1.4701099644298665e-5	TRIP13
HGNC:17416	5_90716662_C_G	1.3146999663149472e-5	0	0	0	2.939710066129919e-5	ADGRV1
HGNC:17416	5_90716721_C_T	6.577040039701387e-6	0	0	0	1.4700700376124587e-5	ADGRV1
HGNC:17416	5_90720216_GA_G	6.5701301537046675e-6	0	0	0	1.4699399798701052e-5	ADGRV1
HGNC:17416	5_90724829_CA_C	6.5774797803896945e-6	2.4151100660674274e-5	0	0	0	ADGRV1
HGNC:17416	5_90724831_G_A	6.5760100369516294e-6	0	0	0	1.4706300135003403e-5	ADGRV1
HGNC:17416	5_90725085_G_A	6.582759851880837e-6	0	0	0	1.4714500139234588e-5	ADGRV1
HGNC:17416	5_90725579_CAAGT_C	6.574360213562613e-6	0	0	0	1.4703699889651034e-5	ADGRV1
HGNC:17416	5_90728817_G_A	6.572030088136671e-6	0	6.548789679072797e-5	0	0	ADGRV1
HGNC:17416	5_90729686_TCTTC_T	6.568920071003959e-6	0	0	0	1.4697199731017463e-5	ADGRV1
HGNC:17416	5_90745729_TA_T	6.56909014651319e-6	0	0	0	0	ADGRV1
HGNC:17416	5_90753724_C_T	6.574970029760152e-6	0	0	0	0	ADGRV1
HGNC:17416	5_90753767_C_A	1.9721299395314418e-5	7.241829734994099e-5	0	0	0	ADGRV1
HGNC:17416	5_90755015_C_T	6.574709914275445e-6	0	0	0	1.470200004405342e-5	ADGRV1
HGNC:17416	5_90755024_G_T	6.573839982593199e-6	2.4145299903466366e-5	0	0	0	ADGRV1
HGNC:17416	5_90755110_TTATG_T	6.573839982593199e-6	0	0	0	1.470159986638464e-5	ADGRV1
HGNC:17416	5_90755113_T_A	6.5718600126274396e-6	0	0	0	1.4701099644298665e-5	ADGRV1
HGNC:17416	5_90755127_CA_C	6.580589797522407e-6	0	0	0	1.4707999980601016e-5	ADGRV1
HGNC:17416	5_90757085_G_A	6.573669907083968e-6	2.4144099370460026e-5	0	0	0	ADGRV1
HGNC:17416	5_90759589_G_A	6.569960078195436e-6	0	0	0	1.4696400285174605e-5	ADGRV1
HGNC:17416	5_90763406_G_A	6.572459824383259e-6	0	0	0	1.4700700376124587e-5	ADGRV1
HGNC:17416	5_90776485_C_T	1.3154100088286214e-5	2.4165099603123963e-5	0	0	0	ADGRV1
HGNC:17416	5_90776546_C_G	6.575050065293908e-6	0	6.553080311277881e-5	0	0	ADGRV1
HGNC:17416	5_90777912_C_T	1.3147900062904228e-5	2.41348006966291e-5	0	0	1.4705399735248648e-5	ADGRV1
HGNC:17416	5_90777920_AG_A	6.570729965460487e-6	0	0	0	1.470159986638464e-5	ADGRV1
HGNC:17416	5_90777937_TCA_T	6.57324017083738e-6	0	0	0	0	ADGRV1
HGNC:17416	5_90777992_AG_A	6.570389814442024e-6	0	0	0	1.4699399798701052e-5	ADGRV1
HGNC:17416	5_90778044_G_A	6.575749921466922e-6	0	0	0	1.4703299711982254e-5	ADGRV1
HGNC:17416	5_90783876_CT_C	6.571509857167257e-6	0	0	0	0	ADGRV1
HGNC:17416	5_90783950_GTTATAAGGTTTCTCAATCAA_G	6.572549864358734e-6	0	0	0	1.4698999621032272e-5	ADGRV1
HGNC:17416	5_90802734_TATAGGTCTTC_T	6.568920071003959e-6	0	0	0	1.469509970775107e-5	ADGRV1
HGNC:17416	5_90807710_G_GCAGT	6.567970103787957e-6	2.4113800463965163e-5	0	0	0	ADGRV1
HGNC:17416	5_90807730_C_T	6.5686599555192515e-6	0	0	0	1.469590006308863e-5	ADGRV1
HGNC:17416	5_90807736_C_T	6.568920071003959e-6	2.412550020380877e-5	0	0	0	ADGRV1
HGNC:17416	5_90807738_G_T	6.568920071003959e-6	0	0	0	1.469549988541985e-5	ADGRV1
HGNC:17416	5_90810231_A_G	8.544539741706103e-5	2.4130100428010337e-5	0	0	1.4702900443808176e-5	ADGRV1
HGNC:17416	5_90810232_G_A	6.577909971383633e-6	0	0	0	1.470460028940579e-5	ADGRV1
HGNC:17416	5_90810235_C_G	6.574360213562613e-6	2.4138300432241522e-5	0	0	0	ADGRV1
HGNC:17416	5_90810655_GAA_G	6.573759947059443e-6	0	0	0	0	ADGRV1
HGNC:17416	5_90810670_TC_T	6.573579867108492e-6	0	6.550500256707892e-5	0	0	ADGRV1
HGNC:17416	5_90810877_ATG_A	6.570820005435962e-6	0	0	0	1.4698100130772218e-5	ADGRV1
HGNC:17416	5_90810881_G_GAAAA	6.571940048161196e-6	0	0	0	1.4698500308440998e-5	ADGRV1
HGNC:17416	5_90811076_TG_T	6.568920071003959e-6	2.4113800463965163e-5	0	0	0	ADGRV1
HGNC:17416	5_90815617_A_G	6.57677992421668e-6	0	6.554800347657874e-5	0	0	ADGRV1
HGNC:17416	5_90815662_CCA_C	6.58171984468936e-6	0	0	0	1.4710600225953385e-5	ADGRV1
HGNC:17416	5_90815726_C_T	6.57324017083738e-6	2.413709989923518e-5	0	0	0	ADGRV1
HGNC:17416	5_90815737_G_A	6.576519808731973e-6	0	0	0	1.4707199625263456e-5	ADGRV1
HGNC:17416	5_90823423_AG_A	6.569010110979434e-6	2.4113800463965163e-5	0	0	0	ADGRV1
HGNC:17416	5_90823453_C_T	2.6300200261175632e-5	7.243580330396071e-5	0	0	0	ADGRV1
HGNC:17416	5_90828963_A_AT	1.978550062631257e-5	7.269909838214517e-5	0	0	0	ADGRV1
HGNC:17416	5_90840899_AAC_A	6.571080120920669e-6	0	0	0	1.4698500308440998e-5	ADGRV1
HGNC:17416	5_90840986_G_GTTA	6.571509857167257e-6	0	0	0	0	ADGRV1
HGNC:17416	5_90848679_C_T	1.973630060092546e-5	0	0	0	4.41150987171568e-5	ADGRV1
HGNC:17416	5_90848764_C_CT	6.571769972651964e-6	0	0	0	1.4698500308440998e-5	ADGRV1
HGNC:17416	5_90853338_G_A	6.573759947059443e-6	2.4138300432241522e-5	0	0	0	ADGRV1
HGNC:17416	5_90853380_AGGAGATTACATTC_A	6.570559889951255e-6	0	0	0	1.4700700376124587e-5	ADGRV1
HGNC:17416	5_90853393_C_T	2.6296800569980405e-5	7.244630251079798e-5	0	0	1.4700700376124587e-5	ADGRV1
HGNC:17416	5_90854060_A_T	6.57046984997578e-6	0	0	0	1.4698500308440998e-5	ADGRV1
HGNC:17416	5_90854092_T_TCA	6.57046984997578e-6	2.4130100428010337e-5	0	0	0	ADGRV1
HGNC:17416	5_90854095_C_T	6.571170160896145e-6	0	0	0	1.470159986638464e-5	ADGRV1
HGNC:17416	5_90855752_ACAGT_A	6.571080120920669e-6	2.4120799935190007e-5	0	0	0	ADGRV1
HGNC:17416	5_90855813_CAT_C	4.599570092977956e-5	2.41348006966291e-5	1.9646399596240371e-4	0	2.9393599106697366e-5	ADGRV1
HGNC:17416	5_90863838_C_CA	6.572200163645903e-6	0	0	0	1.4701099644298665e-5	ADGRV1
HGNC:17416	5_90863859_T_G	6.5713397816580255e-6	0	0	0	0	ADGRV1
HGNC:17416	5_90985358_G_A	1.3145800039637834e-5	0	0	0	2.9396200261544436e-5	ADGRV1
HGNC:17416	5_90985387_CAG_C	6.5733302108128555e-6	0	0	0	1.4699399798701052e-5	ADGRV1
HGNC:17416	5_90985395_C_T	6.57324017083738e-6	0	0	0	1.4698500308440998e-5	ADGRV1
HGNC:17416	5_90985435_CT_C	6.572459824383259e-6	0	6.551360274897888e-5	0	0	ADGRV1
HGNC:12307	5_914579_T_A	6.5745398387662135e-6	0	0	0	1.4700700376124587e-5	TRIP13
HGNC:28532	5_94417362_TGTTCTTGAAAGGTAC_T	1.314349992753705e-5	0	0	0	0	KIAA0825
HGNC:28532	5_94452957_AC_A	6.569779998244485e-6	2.41149991779821e-5	0	0	0	KIAA0825
HGNC:28532	5_94452958_C_A	6.578769898624159e-6	0	0	0	1.4706700312672183e-5	KIAA0825
HGNC:28532	5_94453071_T_C	6.569349807250546e-6	0	0	0	1.4696400285174605e-5	KIAA0825
HGNC:28532	5_94462460_T_A	1.3162900359020568e-5	4.825790165341459e-5	0	0	0	KIAA0825
HGNC:28532	5_94462494_CA_C	1.976569910766557e-5	0	1.969540026038885e-4	0	0	KIAA0825
HGNC:28532	5_94462505_G_A	6.5880499278136995e-6	2.4156899598892778e-5	0	0	0	KIAA0825
HGNC:28532	5_94462525_C_T	1.3184800081944559e-5	4.834420178667642e-5	0	0	0	KIAA0825
HGNC:28532	5_94469986_C_T	2.6290899768355303e-5	4.8278900067089126e-5	1.308899954892695e-4	0	0	KIAA0825
HGNC:28532	5_94470086_G_A	6.5745398387662135e-6	0	6.552220293087885e-5	0	0	KIAA0825
HGNC:28532	5_94470089_G_A	1.9730099666048773e-5	2.415930066490546e-5	0	0	2.9405700843199156e-5	KIAA0825
HGNC:28532	5_94470091_A_ACAAGCACCAGGAATATGGGT	6.570649929926731e-6	0	0	0	1.4700300198455807e-5	KIAA0825
HGNC:28532	5_94471465_C_A	6.570040113729192e-6	2.412429967080243e-5	0	0	0	KIAA0825
HGNC:28532	5_94471500_G_A	1.9753000742639415e-5	0	6.552220293087885e-5	0	2.940050035249442e-5	KIAA0825
HGNC:28532	5_94473521_T_G	6.56987003821996e-6	2.4118500732583925e-5	0	0	0	KIAA0825
HGNC:28532	5_94477109_A_AG	6.591440069314558e-6	0	0	0	1.4718900274601765e-5	KIAA0825
HGNC:28532	5_94477110_C_T	6.5855301727424376e-6	0	0	0	1.470929964852985e-5	KIAA0825
HGNC:28532	5_94484932_T_A	6.5883100432984065e-6	0	0	0	0	KIAA0825
HGNC:28532	5_94484932_T_G	1.3176600077713374e-5	0	0	0	2.95351001113886e-5	KIAA0825
HGNC:28532	5_94523996_ATAGT_A	1.3185300304030534e-5	2.4145299903466366e-5	0	0	1.478020021750126e-5	KIAA0825
HGNC:28532	5_94524047_T_TG	6.59316992823733e-6	0	0	0	1.477980003983248e-5	KIAA0825
HGNC:28532	5_94524052_ATTGT_A	6.5957801780314185e-6	0	0	0	1.4782400285184849e-5	KIAA0825
HGNC:28532	5_94524073_G_A	6.60048999634455e-6	0	6.597179890377447e-5	0	0	KIAA0825
HGNC:28532	5_94524086_GC_G	2.6398100089863874e-5	0	0	1.9253000209573656e-4	0	KIAA0825
HGNC:28532	5_94537094_AG_A	1.3137700079823844e-5	2.4118500732583925e-5	0	0	1.4698100130772218e-5	KIAA0825
HGNC:23639	5_95467865_C_T	1.3154999578546267e-5	2.414640039205551e-5	0	0	1.4711899893882219e-5	TTC37
HGNC:23639	5_95467970_C_A	6.577300155186094e-6	0	0	0	1.4714099961565807e-5	TTC37
HGNC:23639	5_95467990_C_G	6.5851900217239745e-6	0	0	0	0	TTC37
HGNC:23639	5_95469814_CT_C	6.573930022568675e-6	2.4155799110303633e-5	0	0	0	TTC37
HGNC:23639	5_95469911_C_T	6.579809905815637e-6	2.4173299607355148e-5	0	0	0	TTC37
HGNC:23639	5_95478361_G_A	6.5730700953281485e-6	0	0	0	1.470460028940579e-5	TTC37
HGNC:23639	5_95482518_TA_T	6.570040113729192e-6	0	0	0	1.4698100130772218e-5	TTC37
HGNC:23639	5_95482633_T_G	1.3139900147507433e-5	4.823460039915517e-5	0	0	0	TTC37
HGNC:23639	5_95484838_G_GTC	6.575749921466922e-6	0	0	0	1.4703699889651034e-5	TTC37
HGNC:23639	5_95497427_G_A	5.920590047026053e-5	4.831849946640432e-5	0	0	4.412019916344434e-5	TTC37
HGNC:23639	5_95498403_GC_G	6.572030088136671e-6	0	6.547929660882801e-5	0	0	TTC37
HGNC:23639	5_95498419_G_A	1.9720799173228443e-5	0	1.3094099995214492e-4	0	0	TTC37
HGNC:23639	5_95498426_A_C	6.570299774466548e-6	0	0	1.923079980770126e-4	0	TTC37
HGNC:23639	5_95498467_CTT_C	6.574100098077906e-6	0	0	1.9253000209573656e-4	0	TTC37
HGNC:23639	5_95498506_C_CT	6.572290203621378e-6	0	0	1.9238199456594884e-4	0	TTC37
HGNC:23639	5_95498568_GT_G	1.3163299627194647e-5	0	0	0	2.9417800760711543e-5	TTC37
HGNC:23639	5_95498568_GTGGTTGGTTCCTT_G	6.581629804713884e-6	2.4181499611586332e-5	0	0	0	TTC37
HGNC:23639	5_95502948_CA_C	6.57324017083738e-6	2.4139399101841263e-5	0	0	0	TTC37
HGNC:23639	5_95503859_C_CA	6.576260147994617e-6	0	0	0	1.4704999557579868e-5	TTC37
HGNC:23639	5_95506933_C_T	6.578599823114928e-6	2.4168599338736385e-5	0	0	0	TTC37
HGNC:23639	5_95506969_G_GT	6.587440111616161e-6	0	0	0	1.4712800293636974e-5	TTC37
HGNC:23639	5_95506969_G_T	6.587440111616161e-6	0	0	0	1.4712800293636974e-5	TTC37
HGNC:23639	5_95506973_G_GT	6.5913500293390825e-6	0	0	0	1.471759969717823e-5	TTC37
HGNC:23639	5_95509641_T_TGTGA	6.568230219272664e-6	0	0	1.9223400158807635e-4	0	TTC37
HGNC:23639	5_95509689_T_C	6.569349807250546e-6	0	0	0	0	TTC37
HGNC:23639	5_95512501_G_A	6.57739019516157e-6	0	0	0	1.4705899957334623e-5	TTC37
HGNC:23639	5_95512570_C_CT	6.572030088136671e-6	0	0	0	1.4698999621032272e-5	TTC37
HGNC:23639	5_95512589_C_T	3.289039887022227e-5	0	0	0	0	TTC37
HGNC:23639	5_95514896_G_A	1.3148899597581476e-5	4.828819874092005e-5	0	0	0	TTC37
HGNC:23639	5_95516350_TACCTCA_T	6.571509857167257e-6	0	6.547069642692804e-5	0	0	TTC37
HGNC:23639	5_95516356_A_AGTTTGTGTTTGTG	6.57324017083738e-6	0	6.549649697262794e-5	0	0	TTC37
HGNC:23639	5_95516540_GAT_G	6.580510216736002e-6	2.417210089333821e-5	0	0	0	TTC37
HGNC:23639	5_95516588_T_C	6.575919996976154e-6	0	0	0	1.4707599802932236e-5	TTC37
HGNC:23639	5_95523200_A_C	6.570649929926731e-6	2.4126600692397915e-5	0	0	0	TTC37
HGNC:23639	5_95523288_CT_C	6.5745398387662135e-6	0	0	0	1.4700300198455807e-5	TTC37
HGNC:23639	5_95523327_C_T	6.579729870281881e-6	2.4182600100175478e-5	0	0	0	TTC37
HGNC:23639	5_95523328_T_C	1.971890014829114e-5	7.242529682116583e-5	0	0	0	TTC37
HGNC:23639	5_95523835_C_G	6.58093995298259e-6	0	0	0	1.4707599802932236e-5	TTC37
HGNC:23639	5_95524467_T_A	6.570040113729192e-6	0	0	0	0	TTC37
HGNC:23639	5_95524522_C_T	6.5731501308619045e-6	2.4144099370460026e-5	0	0	0	TTC37
HGNC:23639	5_95525417_A_AG	6.572719939867966e-6	0	0	0	1.4699799976369832e-5	TTC37
HGNC:23639	5_95525586_C_A	6.573930022568675e-6	2.414640039205551e-5	0	0	0	TTC37
HGNC:23639	5_95525641_CA_C	6.575310180778615e-6	0	0	0	1.4702900443808176e-5	TTC37
HGNC:23639	5_95529071_T_TC	6.5745398387662135e-6	0	6.554800347657874e-5	0	0	TTC37
HGNC:23639	5_95530120_CT_C	6.57324017083738e-6	2.4141800167853944e-5	0	0	0	TTC37
HGNC:23639	5_95530131_G_A	6.5792901295935735e-6	0	0	0	1.4707999980601016e-5	TTC37
HGNC:23639	5_95530149_AG_A	1.3142000170773827e-5	0	0	0	2.939969999715686e-5	TTC37
HGNC:23639	5_95530152_CA_C	1.9721799617400393e-5	0	0	0	2.940400008810684e-5	TTC37
HGNC:23639	5_95530169_CT_C	6.57324017083738e-6	0	0	0	1.4699799976369832e-5	TTC37
HGNC:23639	5_95536816_C_T	1.9716599126695655e-5	2.413709989923518e-5	1.3090700667817146e-4	0	0	TTC37
HGNC:8743	5_96394941_G_A	6.569529887201497e-6	0	0	0	1.469590006308863e-5	PCSK1
HGNC:8743	5_96398877_A_G	1.9704999431269243e-5	7.233799988171086e-5	0	0	0	PCSK1
HGNC:8743	5_96400172_C_T	6.570220193680143e-6	0	0	0	0	PCSK1
HGNC:8743	5_96400180_AT_A	6.570559889951255e-6	2.4128899895003997e-5	0	0	0	PCSK1
HGNC:8743	5_96410773_C_T	1.3146300261723809e-5	0	6.545359792653471e-5	0	1.470159986638464e-5	PCSK1
HGNC:8743	5_96410974_TC_T	6.57402006254415e-6	0	0	0	1.4704200111737009e-5	PCSK1
HGNC:8743	5_96412485_TTATGCCTGA_T	6.572120128112147e-6	0	0	0	1.4698100130772218e-5	PCSK1
HGNC:8743	5_96416031_A_G	6.578859938599635e-6	2.4174400095944293e-5	0	0	0	PCSK1
HGNC:8743	5_96416036_C_A	6.5714198171917815e-6	0	0	0	1.4698999621032272e-5	PCSK1
HGNC:8743	5_96416060_CA_C	6.57046984997578e-6	0	0	0	1.4698500308440998e-5	PCSK1
HGNC:8743	5_96425871_GTCCCTTAGAGC_G	6.571080120920669e-6	0	0	0	1.4697699953103438e-5	PCSK1
HGNC:8743	5_96429212_C_T	1.972880090761464e-5	7.244280277518556e-5	0	0	0	PCSK1
HGNC:1515	5_96727487_AG_A	6.581809884664835e-6	0	0	0	1.4705399735248648e-5	CAST
HGNC:18697	6_100510042_CA_C	6.571769972651964e-6	0	0	0	1.4699799976369832e-5	ASCC3
HGNC:18697	6_100516236_CT_C	6.5760900724853855e-6	2.4149900127667934e-5	0	0	0	ASCC3
HGNC:18697	6_100518053_C_T	6.572809979843441e-6	0	0	0	1.4697699953103438e-5	ASCC3
HGNC:18697	6_100518113_GC_G	6.57324017083738e-6	0	0	0	1.4703299711982254e-5	ASCC3
HGNC:18697	6_100540237_G_A	1.3161199603928253e-5	2.41603993345052e-5	0	0	1.471110044803936e-5	ASCC3
HGNC:18697	6_100540285_C_CAAATGAATGAGGATTTGATTCAATGG	1.327399968431564e-5	4.8811398301040754e-5	0	0	0	ASCC3
HGNC:18697	6_100589735_G_A	6.581110028491821e-6	0	0	0	1.4710600225953385e-5	ASCC3
HGNC:18697	6_100589946_A_T	6.573409791599261e-6	0	0	0	1.470200004405342e-5	ASCC3
HGNC:18697	6_100589947_C_T	6.576960004167631e-6	0	0	0	0	ASCC3
HGNC:18697	6_100590053_G_T	6.578430202353047e-6	2.415810013189912e-5	0	0	0	ASCC3
HGNC:18697	6_100590060_C_T	1.3154999578546267e-5	2.4139399101841263e-5	0	0	1.471110044803936e-5	ASCC3
HGNC:18697	6_100601780_AGAAAGGTATATAACTGCCCTTGCACTTACCTGGGATTCAT_A	6.575829957000678e-6	0	0	0	0	ASCC3
HGNC:18697	6_100601832_G_A	6.584150014532497e-6	2.4163900889107026e-5	0	0	0	ASCC3
HGNC:18697	6_100606992_G_A	6.590570137632312e-6	0	0	0	1.4722299965796992e-5	ASCC3
HGNC:18697	6_100607010_C_A	1.3156999557395466e-5	0	0	3.852079971693456e-4	0	ASCC3
HGNC:18697	6_100627671_GA_G	6.572980055352673e-6	2.413360016362276e-5	0	0	0	ASCC3
HGNC:18697	6_100627711_C_G	6.5746198742999695e-6	0	0	0	1.4701099644298665e-5	ASCC3
HGNC:18697	6_100627841_C_T	6.575659881491447e-6	2.414290065644309e-5	0	0	0	ASCC3
HGNC:18697	6_100627930_G_T	6.580250101251295e-6	2.41603993345052e-5	0	0	0	ASCC3
HGNC:18697	6_100631214_C_G	2.4381899856962264e-4	0	0	0	0	ASCC3
HGNC:18697	6_100638600_C_T	6.5716799326764885e-6	0	0	0	1.4697699953103438e-5	ASCC3
HGNC:18697	6_100642580_C_T	6.57402006254415e-6	2.4145299903466366e-5	0	0	0	ASCC3
HGNC:18697	6_100642674_G_A	1.3148400284990203e-5	0	0	0	2.9403099688352086e-5	ASCC3
HGNC:18697	6_100642714_TGTAAATACCA_T	6.571250196429901e-6	0	0	0	1.4701099644298665e-5	ASCC3
HGNC:18697	6_100644033_G_GT	1.3170199963496998e-5	0	0	0	1.4721499610459432e-5	ASCC3
HGNC:18697	6_100644098_AT_A	6.573579867108492e-6	0	0	0	1.4707999980601016e-5	ASCC3
HGNC:18697	6_100644104_C_T	6.580510216736002e-6	2.4174400095944293e-5	0	0	0	ASCC3
HGNC:18697	6_100644120_TC_T	6.573839982593199e-6	0	0	0	1.4708900380355772e-5	ASCC3
HGNC:18697	6_100646617_G_A	2.6291900212527253e-5	2.4141800167853944e-5	0	0	4.410210021887906e-5	ASCC3
HGNC:18697	6_100646659_G_A	6.5746198742999695e-6	0	0	0	1.4700300198455807e-5	ASCC3
HGNC:18697	6_100646728_G_A	6.573930022568675e-6	0	0	0	1.4703299711982254e-5	ASCC3
HGNC:18697	6_100647453_T_C	6.5713397816580255e-6	0	0	0	1.4700700376124587e-5	ASCC3
HGNC:18697	6_100650591_G_A	6.5941298998950515e-6	0	6.572889833478257e-5	0	0	ASCC3
HGNC:18697	6_100650628_A_T	6.5852700572577305e-6	2.4151100660674274e-5	0	0	0	ASCC3
HGNC:18697	6_100650683_GTATC_G	6.593520083697513e-6	0	0	0	1.4762300452275667e-5	ASCC3
HGNC:18697	6_100651615_G_GT	6.590390057681361e-6	2.4174400095944293e-5	0	0	0	ASCC3
HGNC:18697	6_100652799_G_A	6.577300155186094e-6	0	0	0	1.4705399735248648e-5	ASCC3
HGNC:18697	6_100652838_G_A	6.57739019516157e-6	0	0	0	1.4705399735248648e-5	ASCC3
HGNC:18697	6_100652890_C_G	6.576519808731973e-6	2.4145299903466366e-5	0	0	0	ASCC3
HGNC:18697	6_100655734_GA_G	6.602840130653931e-6	0	0	0	1.4784200175199658e-5	ASCC3
HGNC:18697	6_100655755_AAAGAT_A	6.590049906662898e-6	0	0	0	1.4769299923500512e-5	ASCC3
HGNC:18697	6_100655758_GA_G	3.298150113550946e-5	1.2089600204490125e-4	0	0	0	ASCC3
HGNC:18697	6_100661955_G_A	5.9286201576469466e-5	9.664639947004616e-5	0	0	7.369410013779998e-5	ASCC3
HGNC:18697	6_100662506_C_A	6.581979960174067e-6	2.4149900127667934e-5	0	0	0	ASCC3
HGNC:18697	6_100662509_G_A	1.31662000057986e-5	0	0	0	2.9442100640153512e-5	ASCC3
HGNC:18697	6_100679754_T_C	1.3150300219422206e-5	0	0	0	0	ASCC3
HGNC:18697	6_100767314_C_CCA	6.82873996993294e-6	0	0	0	0	ASCC3
HGNC:18697	6_100767318_T_A	6.992129783611745e-6	0	0	0	1.5163899661274627e-5	ASCC3
HGNC:18697	6_100798712_C_T	1.3152500287105795e-5	4.8276499001076445e-5	0	0	0	ASCC3
HGNC:18697	6_100798795_TA_T	6.5745398387662135e-6	2.412779940641485e-5	0	0	0	ASCC3
HGNC:18697	6_100799526_G_A	1.316010002483381e-5	4.832549893762916e-5	0	0	0	ASCC3
HGNC:18697	6_100800352_C_A	6.575310180778615e-6	0	0	0	0	ASCC3
HGNC:18697	6_100800379_G_A	1.3184599993110169e-5	2.4210699848481454e-5	0	0	1.4731000192114152e-5	ASCC3
HGNC:18697	6_100800406_G_A	9.891719673760235e-5	0	0	0	1.4734900105395354e-5	ASCC3
HGNC:18697	6_100800489_A_AT	6.581370143976528e-6	0	0	0	1.47240998558118e-5	ASCC3
HGNC:18697	6_100864208_G_A	6.579729870281881e-6	0	0	0	1.4705899957334623e-5	ASCC3
HGNC:18697	6_100867934_A_AT	6.570729965460487e-6	0	0	0	1.470159986638464e-5	ASCC3
HGNC:4580	6_101622117_G_C	6.577220119652338e-6	0	0	0	1.47024002217222e-5	GRIK2
HGNC:4580	6_101799702_C_T	6.576609848707449e-6	0	0	0	1.4699399798701052e-5	GRIK2
HGNC:4580	6_101802424_G_T	6.5854501372086816e-6	2.4140599634847604e-5	0	0	0	GRIK2
HGNC:21033	6_104730377_A_AC	1.9721499484148808e-5	4.824859934160486e-5	0	0	1.4711499716213439e-5	HACE1
HGNC:21033	6_104791503_C_T	6.572200163645903e-6	2.413709989923518e-5	0	0	0	HACE1
HGNC:21033	6_104796928_C_T	6.5760900724853855e-6	0	0	0	0	HACE1
HGNC:21033	6_104796988_G_A	6.574190138053382e-6	2.414640039205551e-5	0	0	0	HACE1
HGNC:21033	6_104811389_ACTGT_A	1.9780000002356246e-5	0	0	0	0	HACE1
HGNC:21033	6_104852315_A_G	6.575489805982215e-6	0	0	0	0	HACE1
HGNC:4204	6_10509159_G_A	6.5733302108128555e-6	0	0	0	1.4698500308440998e-5	GCNT2
HGNC:1152	6_105101214_C_T	6.5716799326764885e-6	0	0	0	1.4700300198455807e-5	BVES
HGNC:1152	6_105115738_AC_A	5.255969881545752e-5	1.6886999947018921e-4	6.544499774463475e-5	0	0	BVES
HGNC:1152	6_105124639_G_A	4.6021101297810674e-5	9.658100316300988e-5	0	0	4.410729889059439e-5	BVES
HGNC:1152	6_105124645_AGACCTTCATTCT_A	6.569960078195436e-6	2.412550020380877e-5	0	0	0	BVES
HGNC:1152	6_105124656_C_T	6.575489805982215e-6	0	0	0	0	BVES
HGNC:1152	6_105125440_C_CAGTT	6.569529887201497e-6	0	0	0	1.4696799553348683e-5	BVES
HGNC:1152	6_105125442_GCA_G	6.570040113729192e-6	0	0	0	1.469590006308863e-5	BVES
HGNC:1152	6_105125560_GT_G	6.5715998971427325e-6	0	0	0	1.4697699953103438e-5	BVES
HGNC:1152	6_105125573_CTT_C	1.3142000170773827e-5	4.8262500058626756e-5	0	0	0	BVES
HGNC:1152	6_105129378_C_T	6.5731501308619045e-6	0	0	0	1.4699799976369832e-5	BVES
HGNC:1152	6_105129400_A_T	6.570820005435962e-6	0	0	0	1.4698100130772218e-5	BVES
HGNC:1152	6_105129468_G_A	6.574449798790738e-6	2.4144099370460026e-5	0	0	0	BVES
HGNC:1152	6_105133497_CA_C	6.570820005435962e-6	2.4122000468196347e-5	0	0	0	BVES
HGNC:1152	6_105133545_TTCTC_T	6.56987003821996e-6	2.4119599402183667e-5	0	0	0	BVES
HGNC:589	6_106202091_T_C	6.567539912794018e-6	0	0	1.921600050991401e-4	0	ATG5
HGNC:18647	6_106619201_C_G	1.3138899703335483e-5	0	0	0	2.939710066129919e-5	RTN4IP1
HGNC:18647	6_106619221_T_A	6.569439847226022e-6	0	0	0	1.4698100130772218e-5	RTN4IP1
HGNC:18647	6_106619254_AC_A	6.5685799199854955e-6	0	0	0	1.4696799553348683e-5	RTN4IP1
HGNC:18647	6_106621424_C_T	6.572890015377197e-6	2.414290065644309e-5	0	0	0	RTN4IP1
HGNC:18647	6_106621455_AAG_A	3.2851101423148066e-5	0	0	0	7.349049701588228e-5	RTN4IP1
HGNC:18647	6_106622817_C_A	6.5731501308619045e-6	0	0	0	0	RTN4IP1
HGNC:18647	6_106628850_G_A	6.574190138053382e-6	0	6.548789679072797e-5	0	0	RTN4IP1
HGNC:18647	6_106628874_T_A	6.57046984997578e-6	2.412429967080243e-5	0	0	0	RTN4IP1
HGNC:18647	6_106628907_TAGGAGAGG_T	3.285409911768511e-5	0	0	0	7.349700172198936e-5	RTN4IP1
HGNC:18647	6_106628916_TA_T	3.288569860160351e-5	0	0	0	7.352719694608822e-5	RTN4IP1
HGNC:18647	6_106628946_G_A	6.574360213562613e-6	0	0	0	1.4701099644298665e-5	RTN4IP1
HGNC:18647	6_106628963_C_T	2.6289799279766157e-5	0	0	0	2.9401400752249174e-5	RTN4IP1
HGNC:18647	6_106628969_CA_C	6.571080120920669e-6	2.4130100428010337e-5	0	0	0	RTN4IP1
HGNC:21020	6_106640404_GTC_G	6.582669811905362e-6	0	0	0	1.47024002217222e-5	QRSL1
HGNC:21020	6_106640488_C_G	6.573499831574736e-6	2.413709989923518e-5	0	0	0	QRSL1
HGNC:21020	6_106640509_G_C	6.572719939867966e-6	2.4141800167853944e-5	0	0	0	QRSL1
HGNC:21020	6_106640907_C_G	6.5760900724853855e-6	0	0	0	1.4698999621032272e-5	QRSL1
HGNC:21020	6_106649103_GC_G	6.569779998244485e-6	0	0	0	0	QRSL1
HGNC:21020	6_106649125_GA_G	6.569010110979434e-6	0	0	0	1.4698100130772218e-5	QRSL1
HGNC:21020	6_106649132_C_G	6.570299774466548e-6	0	0	0	1.4698999621032272e-5	QRSL1
HGNC:21020	6_106649196_C_CT	6.575400220754091e-6	0	0	0	0	QRSL1
HGNC:21020	6_106649202_G_GT	1.3165000382286962e-5	0	0	0	2.9423899832181633e-5	QRSL1
HGNC:21020	6_106652231_G_T	6.574190138053382e-6	0	0	0	1.4704200111737009e-5	QRSL1
HGNC:21020	6_106652250_CT_C	1.9712699213414453e-5	0	0	0	4.410470137372613e-5	QRSL1
HGNC:21020	6_106652292_T_TC	2.6273999537806958e-5	9.645529644330963e-5	0	0	0	QRSL1
HGNC:21020	6_106652383_GGGTATTTATATAATTCTATATCATTTGCAACAGCTTCTCTATAAAACAATATATCTGTCATTCATAAGTATTGCTCCTTACA_G	6.574970029760152e-6	0	0	0	1.47024002217222e-5	QRSL1
HGNC:21020	6_106662983_CTA_C	6.5715998971427325e-6	0	0	0	1.4700300198455807e-5	QRSL1
HGNC:21020	6_106662987_GAA_G	6.570729965460487e-6	0	0	1.9223400158807635e-4	0	QRSL1
HGNC:21020	6_106663186_G_A	6.569529887201497e-6	2.4122000468196347e-5	0	0	0	QRSL1
HGNC:21020	6_106663187_T_C	6.607549948967062e-6	0	0	0	0	QRSL1
HGNC:23041	6_107154778_C_T	6.573669907083968e-6	0	0	0	1.470159986638464e-5	PDSS2
HGNC:23041	6_107210438_C_A	6.574709914275445e-6	0	0	0	1.4703299711982254e-5	PDSS2
HGNC:23041	6_107274028_C_T	3.285970160504803e-5	2.4140599634847604e-5	0	0	5.8794099459191784e-5	PDSS2
HGNC:23041	6_107274115_G_A	6.572809979843441e-6	0	0	1.9253000209573656e-4	0	PDSS2
HGNC:23041	6_107459197_T_TC	6.583540198334958e-6	2.4197799575631507e-5	0	0	0	PDSS2
HGNC:29256	6_107634851_CCGCGCGCT_C	6.659829978161724e-6	2.42730002355529e-5	0	0	0	SOBP
HGNC:29256	6_107634860_G_GT	6.671290066151414e-6	2.428839979984332e-5	0	0	0	SOBP
HGNC:29256	6_107634861_C_CA	6.66977985019912e-6	2.428009975119494e-5	0	0	0	SOBP
HGNC:6816	6_10784480_A_T	1.9712999346666038e-5	7.238679972942919e-5	0	0	0	MAK
HGNC:6816	6_10784531_CCT_C	1.9724899175344035e-5	2.4147599106072448e-5	0	0	2.940050035249442e-5	MAK
HGNC:6816	6_10791673_A_T	6.575659881491447e-6	0	0	0	1.4699799976369832e-5	MAK
HGNC:6816	6_10791696_C_CT	6.581809884664835e-6	0	0	0	1.471799987484701e-5	MAK
HGNC:6816	6_10791696_CTTTTTTCT_C	6.581809884664835e-6	0	6.552220293087885e-5	0	0	MAK
HGNC:6816	6_10791713_AC_A	1.3154999578546267e-5	4.828119926969521e-5	0	0	0	MAK
HGNC:6816	6_10791751_CAT_C	6.574190138053382e-6	0	0	0	1.4702900443808176e-5	MAK
HGNC:6816	6_10791794_AGT_A	6.572890015377197e-6	0	0	0	1.4700700376124587e-5	MAK
HGNC:6816	6_10791814_T_TA	1.3140899682184681e-5	0	0	0	0	MAK
HGNC:6816	6_10796052_ACT_A	6.588570158783114e-6	2.4217799364123493e-5	0	0	0	MAK
HGNC:6816	6_10796055_CTG_C	6.575310180778615e-6	2.4153399863280356e-5	0	0	0	MAK
HGNC:6816	6_10796072_G_A	6.570559889951255e-6	2.412550020380877e-5	0	0	0	MAK
HGNC:6816	6_10796090_G_A	1.3142500392859802e-5	0	0	0	2.939529986178968e-5	MAK
HGNC:6816	6_10796238_CTG_C	1.971560050151311e-5	2.413239963061642e-5	1.3097599730826914e-4	0	0	MAK
HGNC:6816	6_10796310_C_G	6.576699888682924e-6	2.4168599338736385e-5	0	0	0	MAK
HGNC:6816	6_10802003_CTG_C	6.573499831574736e-6	2.4139399101841263e-5	0	0	0	MAK
HGNC:6816	6_10802051_CCAGT_C	6.576609848707449e-6	0	6.552220293087885e-5	0	0	MAK
HGNC:6816	6_10803719_C_G	1.9741499272640795e-5	7.253380317706615e-5	0	0	0	MAK
HGNC:6816	6_10803744_G_T	1.3160800335754175e-5	0	0	0	2.9412600270006806e-5	MAK
HGNC:6816	6_10803776_TC_T	6.573579867108492e-6	0	0	0	0	MAK
HGNC:6816	6_10803822_T_TC	1.3150500308256596e-5	4.828119926969521e-5	0	0	0	MAK
HGNC:6816	6_10803893_T_C	6.572200163645903e-6	2.4141800167853944e-5	0	0	0	MAK
HGNC:21652	6_108044841_CTAGA_C	6.581629804713884e-6	2.415930066490546e-5	0	0	0	OSTM1
HGNC:21652	6_108049375_G_C	1.9707000319613144e-5	7.236590317916125e-5	0	0	0	OSTM1
HGNC:21652	6_108049391_G_A	6.57324017083738e-6	0	0	0	1.4701099644298665e-5	OSTM1
HGNC:21652	6_108054492_G_A	6.574280178028857e-6	0	6.553080311277881e-5	0	0	OSTM1
HGNC:21652	6_108054553_GT_G	6.571769972651964e-6	0	0	0	1.4699799976369832e-5	OSTM1
HGNC:21652	6_108064204_C_T	6.570990080945194e-6	0	0	0	1.4697699953103438e-5	OSTM1
HGNC:6816	6_10808906_A_AGAAG	2.628050060593523e-5	0	0	0	4.409040047903545e-5	MAK
HGNC:6816	6_10813650_T_A	1.3143399883119855e-5	0	0	0	2.9398799597402103e-5	MAK
HGNC:6816	6_10813688_A_AT	6.569960078195436e-6	2.412309913779609e-5	0	0	0	MAK
HGNC:6816	6_10817849_C_A	6.573409791599261e-6	0	0	0	1.4700300198455807e-5	MAK
HGNC:6816	6_10817849_C_T	6.573409791599261e-6	2.413360016362276e-5	0	0	0	MAK
HGNC:6816	6_10817857_T_A	6.5683998400345445e-6	0	0	0	1.469549988541985e-5	MAK
HGNC:6816	6_10817868_TAG_T	6.569180186488666e-6	0	0	0	1.4697699953103438e-5	MAK
HGNC:6816	6_10817955_TTAAG_T	2.6280200472683646e-5	7.236590317916125e-5	0	0	1.4696400285174605e-5	MAK
HGNC:6816	6_10817966_CAG_C	6.575310180778615e-6	0	0	0	0	MAK
HGNC:23045	6_108899741_GA_G	6.576699888682924e-6	0	0	0	1.47024002217222e-5	ARMC2
HGNC:23045	6_108899790_AG_A	6.571509857167257e-6	0	0	0	1.47024002217222e-5	ARMC2
HGNC:23045	6_108899793_G_A	6.60799014440272e-6	0	0	0	1.4731400369782932e-5	ARMC2
HGNC:23045	6_108904306_TA_T	1.3142000170773827e-5	4.825790165341459e-5	0	0	0	ARMC2
HGNC:23045	6_108904345_TA_T	6.56770998830325e-6	0	0	0	1.469590006308863e-5	ARMC2
HGNC:23045	6_108904368_AC_A	1.9713199435500428e-5	2.412550020380877e-5	0	0	2.939710066129919e-5	ARMC2
HGNC:23045	6_108904371_C_A	6.570649929926731e-6	0	0	0	1.4698500308440998e-5	ARMC2
HGNC:23045	6_108910947_A_T	6.571509857167257e-6	2.4128899895003997e-5	0	0	0	ARMC2
HGNC:23045	6_108910956_AGG_A	2.6278799850842915e-5	9.64739010669291e-5	0	0	0	ARMC2
HGNC:23045	6_108910961_TGAGAAGAA_T	2.6278799850842915e-5	9.646920079831034e-5	0	0	0	ARMC2
HGNC:23045	6_108911001_G_T	6.5760100369516294e-6	0	0	0	1.4705899957334623e-5	ARMC2
HGNC:23045	6_108912488_TAAAAC_T	6.57046984997578e-6	0	0	0	1.4697699953103438e-5	ARMC2
HGNC:23045	6_108953147_C_T	1.970730045286473e-5	7.235539669636637e-5	0	0	0	ARMC2
HGNC:23045	6_108953195_C_T	3.283600017311983e-5	0	0	1.9208599405828863e-4	5.87819995416794e-5	ARMC2
HGNC:23045	6_108961581_C_G	6.570220193680143e-6	2.412309913779609e-5	0	0	0	ARMC2
HGNC:23045	6_108961696_T_C	6.569699962710729e-6	0	6.544499774463475e-5	0	0	ARMC2
HGNC:23045	6_108964260_AC_A	2.6293999326298945e-5	0	0	0	2.939969999715686e-5	ARMC2
HGNC:23045	6_108964298_AG_A	6.5718600126274396e-6	2.413360016362276e-5	0	0	0	ARMC2
HGNC:23045	6_108964979_G_T	6.571250196429901e-6	0	0	0	0	ARMC2
HGNC:23045	6_108965051_G_A	6.574280178028857e-6	0	0	0	1.4701099644298665e-5	ARMC2
HGNC:21143	6_109467652_C_T	6.578509783139452e-6	0	0	0	1.470159986638464e-5	ZBTB24
HGNC:21143	6_109475411_G_A	6.573579867108492e-6	0	6.546219810843468e-5	0	0	ZBTB24
HGNC:21143	6_109476174_C_A	6.572290203621378e-6	0	0	1.9238199456594884e-4	0	ZBTB24
HGNC:21143	6_109476174_C_G	6.572290203621378e-6	0	0	0	1.4698100130772218e-5	ZBTB24
HGNC:21143	6_109476187_G_A	6.576519808731973e-6	2.416280040051788e-5	0	0	0	ZBTB24
HGNC:21143	6_109476925_G_A	1.9720200725714676e-5	7.241129787871614e-5	0	0	0	ZBTB24
HGNC:21143	6_109476932_T_C	6.572459824383259e-6	0	0	0	0	ZBTB24
HGNC:21143	6_109481117_T_TA	1.3140100236341823e-5	0	0	0	2.939449950645212e-5	ZBTB24
HGNC:21143	6_109481162_GGC_G	6.572369784407783e-6	0	0	0	1.4698999621032272e-5	ZBTB24
HGNC:21143	6_109481226_G_C	6.569609922735253e-6	0	0	0	1.4697699953103438e-5	ZBTB24
HGNC:21143	6_109481342_CCTCT_C	6.569779998244485e-6	0	0	0	1.4697199731017463e-5	ZBTB24
HGNC:21143	6_109481525_CT_C	6.5731501308619045e-6	0	0	0	1.4701099644298665e-5	ZBTB24
HGNC:21143	6_109481819_CCT_C	1.3141599993105046e-5	2.4128899895003997e-5	0	0	0	ZBTB24
HGNC:21143	6_109481980_G_C	1.9713199435500428e-5	0	0	0	4.408650056575425e-5	ZBTB24
HGNC:16873	6_109766726_TA_T	1.313820030190982e-5	4.824859934160486e-5	0	0	0	FIG4
HGNC:16873	6_109766728_G_C	6.5821500356832985e-6	0	0	0	1.4706700312672183e-5	FIG4
HGNC:16873	6_109777016_T_G	6.571170160896145e-6	2.41348006966291e-5	0	0	0	FIG4
HGNC:16873	6_109877821_G_A	1.3142799616616685e-5	0	0	0	2.9396200261544436e-5	FIG4
HGNC:17350	6_110193214_T_TGC	6.574280178028857e-6	0	0	0	1.4705399735248648e-5	CDC40
HGNC:17350	6_110207590_G_T	1.3164300071366597e-5	4.836290099774487e-5	0	0	0	CDC40
HGNC:17350	6_110210748_GA_G	6.5790300141088665e-6	0	0	0	1.4709799870615825e-5	CDC40
HGNC:17350	6_110219745_C_T	6.5763501879700925e-6	0	0	0	1.4700300198455807e-5	CDC40
HGNC:17350	6_110219869_G_A	6.573579867108492e-6	2.414640039205551e-5	0	0	0	CDC40
HGNC:17350	6_110228977_G_A	6.574789949809201e-6	0	0	0	1.4710600225953385e-5	CDC40
HGNC:17350	6_110253883_A_G	4.598969826474786e-5	1.4473199553322047e-4	0	0	0	CDC40
HGNC:1343	6_111575641_AC_A	6.583969934581546e-6	2.4190800104406662e-5	0	0	0	TRAF3IP2
HGNC:1343	6_111575642_C_T	2.6559000616543926e-5	2.4442699213977903e-5	0	0	4.422300116857514e-5	TRAF3IP2
HGNC:12771	6_112068321_AG_A	6.572030088136671e-6	0	6.550500256707892e-5	0	0	CCN6
HGNC:21478	6_116877348_C_T	6.570299774466548e-6	0	0	0	1.4699399798701052e-5	RFX6
HGNC:21478	6_116877434_CG_C	6.573579867108492e-6	0	0	0	1.470460028940579e-5	RFX6
HGNC:21478	6_116877815_TA_T	6.576699888682924e-6	0	0	0	0	RFX6
HGNC:21478	6_116894038_CG_C	6.574970029760152e-6	0	0	0	1.4704999557579868e-5	RFX6
HGNC:21478	6_116910934_G_T	6.575310180778615e-6	2.4147599106072448e-5	0	0	0	RFX6
HGNC:21478	6_116916217_TAC_T	1.8420099513605237e-4	0	0	0	1.4711899893882219e-5	RFX6
HGNC:21478	6_116919135_A_C	6.5714198171917815e-6	0	6.553080311277881e-5	0	0	RFX6
HGNC:21478	6_116919157_AT_A	6.571769972651964e-6	0	0	0	0	RFX6
HGNC:21478	6_116919243_C_T	2.6312000045436434e-5	4.8311499995179474e-5	0	0	1.4710200048284605e-5	RFX6
HGNC:21478	6_116920334_C_T	6.573409791599261e-6	0	0	0	0	RFX6
HGNC:21478	6_116922040_A_AGAT	6.7252199187350925e-6	0	0	0	1.4813100278843194e-5	RFX6
HGNC:21478	6_116923155_CT_C	6.571250196429901e-6	0	0	0	0	RFX6
HGNC:21478	6_116923168_G_GT	6.573669907083968e-6	2.4141800167853944e-5	0	0	0	RFX6
HGNC:21478	6_116923168_GT_G	6.573669907083968e-6	0	0	0	1.4703699889651034e-5	RFX6
HGNC:21478	6_116927095_C_T	6.572459824383259e-6	2.413360016362276e-5	0	0	0	RFX6
HGNC:21478	6_116927226_CTT_C	6.5685799199854955e-6	0	0	0	1.4694600395159796e-5	RFX6
HGNC:21484	6_118816296_T_C	6.570820005435962e-6	0	0	0	1.4698100130772218e-5	MCM9
HGNC:21484	6_118826224_G_C	6.574970029760152e-6	2.4173299607355148e-5	0	0	0	MCM9
HGNC:21484	6_118826840_T_TC	6.57262989989249e-6	0	0	0	1.4698500308440998e-5	MCM9
HGNC:21484	6_118829046_A_C	6.573579867108492e-6	0	0	0	0	MCM9
HGNC:21484	6_118856509_C_T	1.3145399861969054e-5	4.8264901124639437e-5	0	0	0	MCM9
HGNC:21484	6_118856546_C_T	1.9722800061572343e-5	0	0	5.791509756818414e-4	0	MCM9
HGNC:21484	6_118913413_ATTCC_A	6.573499831574736e-6	0	0	0	1.4700700376124587e-5	MCM9
HGNC:21484	6_118913421_C_A	6.576260147994617e-6	0	0	0	1.470460028940579e-5	MCM9
HGNC:21484	6_118917645_G_A	6.572459824383259e-6	0	0	0	1.4701099644298665e-5	MCM9
HGNC:12261	6_123255126_CTG_C	3.290599852334708e-5	1.2072599929524586e-4	0	0	0	TRDN
HGNC:12261	6_123259622_A_C	6.58449016555096e-6	0	6.572889833478257e-5	0	0	TRDN
HGNC:12261	6_123259623_C_A	6.59239003653056e-6	0	0	0	1.4720600120199379e-5	TRDN
HGNC:12261	6_123267706_C_T	1.9758699636440724e-5	0	0	0	0	TRDN
HGNC:12261	6_123273336_C_G	1.9797000277321786e-5	7.247080066008493e-5	0	0	0	TRDN
HGNC:12261	6_123273336_C_T	1.319799957855139e-5	2.4156899598892778e-5	0	0	1.4734099750057794e-5	TRDN
HGNC:12261	6_123273364_C_T	6.973109975660918e-6	0	6.966700311750174e-5	0	0	TRDN
HGNC:12261	6_123337618_C_A	2.6315099603380077e-5	7.240779814310372e-5	0	0	0	TRDN
HGNC:12261	6_123352588_T_G	6.5852700572577305e-6	0	0	0	1.4737100173078943e-5	TRDN
HGNC:12261	6_123366133_A_G	1.3145800039637834e-5	2.413589936622884e-5	0	0	1.470200004405342e-5	TRDN
HGNC:12261	6_123366133_AC_A	6.572890015377197e-6	0	0	0	1.470200004405342e-5	TRDN
HGNC:12261	6_123366134_C_T	6.574360213562613e-6	0	0	0	1.470159986638464e-5	TRDN
HGNC:12261	6_123377727_T_TTC	1.3144600416126195e-5	2.413239963061642e-5	0	0	1.4699399798701052e-5	TRDN
HGNC:12261	6_123377865_C_A	6.5763501879700925e-6	0	0	0	1.470200004405342e-5	TRDN
HGNC:12261	6_123377865_C_T	6.5763501879700925e-6	0	0	0	1.470200004405342e-5	TRDN
HGNC:12261	6_123377900_T_C	1.0513199958950281e-4	0	0	0	0	TRDN
HGNC:12261	6_123382116_A_AC	6.582849891856313e-6	0	0	0	1.4737999663338996e-5	TRDN
HGNC:12261	6_123382148_C_T	4.614549834514037e-5	9.673990280134603e-5	0	0	4.424259896040894e-5	TRDN
HGNC:12261	6_123382149_T_A	2.633760050230194e-5	9.659970237407833e-5	0	0	0	TRDN
HGNC:12261	6_123382149_T_C	1.316880025115097e-5	0	0	0	2.9474200346157886e-5	TRDN
HGNC:12261	6_123388528_T_A	6.571769972651964e-6	2.4119599402183667e-5	0	0	0	TRDN
HGNC:12261	6_123438062_C_A	1.3144699551048689e-5	4.825320138479583e-5	0	0	0	TRDN
HGNC:12261	6_123438062_C_T	1.3144699551048689e-5	0	0	0	2.9398799597402103e-5	TRDN
HGNC:12261	6_123464985_T_A	1.9729599443962798e-5	0	0	0	4.409820030559786e-5	TRDN
HGNC:12261	6_123503902_C_T	6.588400083273882e-6	0	0	0	0	TRDN
HGNC:12261	6_123547340_CT_C	6.590480097656837e-6	0	0	0	1.4725400433235336e-5	TRDN
HGNC:12261	6_123570925_GA_G	6.575400220754091e-6	0	0	0	0	TRDN
HGNC:12261	6_123571000_A_AG	6.5686599555192515e-6	2.4112699975376017e-5	0	0	0	TRDN
HGNC:12261	6_123571070_C_A	6.573930022568675e-6	0	0	0	1.4699799976369832e-5	TRDN
HGNC:12261	6_123571097_T_TAAAA	6.569439847226022e-6	0	0	0	1.4697199731017463e-5	TRDN
HGNC:12261	6_123571098_GCTGT_G	1.971890014829114e-4	6.999080069363117e-4	6.550500256707892e-5	0	0	TRDN
HGNC:6482	6_128883278_GC_G	6.569699962710729e-6	2.412309913779609e-5	0	0	0	LAMA2
HGNC:6482	6_128883354_AGAGGTACAGTC_A	6.571170160896145e-6	0	6.541929906234145e-5	0	0	LAMA2
HGNC:6482	6_128883358_G_A	6.570910045411438e-6	0	6.544499774463475e-5	0	0	LAMA2
HGNC:6482	6_128883359_T_C	6.57677992421668e-6	2.415229937469121e-5	0	0	0	LAMA2
HGNC:6482	6_129050055_C_T	6.575569841515971e-6	0	0	0	1.470460028940579e-5	LAMA2
HGNC:6482	6_129050056_G_GA	6.572030088136671e-6	0	0	0	1.4698500308440998e-5	LAMA2
HGNC:6482	6_129050089_G_A	1.9714299924089573e-5	7.239379920065403e-5	0	0	0	LAMA2
HGNC:6482	6_129059863_C_A	1.3142999705451075e-5	0	1.3087299885228276e-4	0	0	LAMA2
HGNC:6482	6_129059897_G_T	6.572809979843441e-6	0	0	0	0	LAMA2
HGNC:6482	6_129098212_TC_T	6.5790300141088665e-6	0	6.550500256707892e-5	0	0	LAMA2
HGNC:6482	6_129143900_G_A	6.583450158359483e-6	2.4169799871742725e-5	0	0	0	LAMA2
HGNC:6482	6_129143904_C_CACATCTCTTTA	6.700619906041538e-6	2.4764700356172398e-5	0	0	0	LAMA2
HGNC:6482	6_129147009_TG_T	6.572890015377197e-6	2.4117300199577585e-5	0	0	0	LAMA2
HGNC:6482	6_129149039_G_T	6.57739019516157e-6	0	0	1.9312500080559403e-4	0	LAMA2
HGNC:6482	6_129149097_G_GT	6.5794702095445246e-06	0	0	0	1.4705399735248648e-5	LAMA2
HGNC:6482	6_129154561_A_T	1.1167900083819404e-4	0	0	0.002886839909479022	0	LAMA2
HGNC:6482	6_129165669_C_T	5.9179401432629675e-5	0	5.246590008027852e-4	0	1.470200004405342e-5	LAMA2
HGNC:6482	6_129165672_C_T	1.3150100130587816e-5	0	0	0	2.939969999715686e-5	LAMA2
HGNC:6482	6_129190282_C_A	6.573579867108492e-6	0	0	1.9253000209573656e-4	0	LAMA2
HGNC:6482	6_129190346_G_C	6.57046984997578e-6	0	0	0	0	LAMA2
HGNC:6482	6_129192854_G_GT	6.569609922735253e-6	0	0	0	1.4698500308440998e-5	LAMA2
HGNC:6482	6_129250130_C_T	6.574100098077906e-6	2.4141800167853944e-5	0	0	0	LAMA2
HGNC:6482	6_129250182_A_AACGTGTTC	1.3140100236341823e-5	0	1.308899954892695e-4	0	0	LAMA2
HGNC:6482	6_129252243_AAG_A	9.198419866152108e-5	1.2063299800502136e-4	0	0	1.3229499745648354e-4	LAMA2
HGNC:6482	6_129260780_AGT_A	6.572980055352673e-6	0	0	0	0	LAMA2
HGNC:6482	6_129267220_G_C	6.575310180778615e-6	0	0	0	1.470159986638464e-5	LAMA2
HGNC:6482	6_129270623_G_T	6.579380169569049e-6	0	0	0	0	LAMA2
HGNC:6482	6_129270684_G_T	6.578859938599635e-6	0	0	0	1.4710600225953385e-5	LAMA2
HGNC:6482	6_129280059_A_G	3.286100036348216e-5	2.4131299142027274e-5	0	0	5.880800017621368e-5	LAMA2
HGNC:6482	6_129291671_A_AGT	1.313780012424104e-5	0	0	0	2.9396200261544436e-5	LAMA2
HGNC:6482	6_129291700_C_T	1.3144400327291805e-5	4.828349847230129e-5	0	0	0	LAMA2
HGNC:6482	6_129312900_TG_T	1.970650009752717e-5	0	0	0	4.4095599150750786e-5	LAMA2
HGNC:6482	6_129314687_C_A	6.571080120920669e-6	0	0	0	1.4699399798701052e-5	LAMA2
HGNC:6482	6_129315539_ACCAAGGGCATTGTTTTTCAACAT_A	6.569349807250546e-6	0	0	0	1.4697699953103438e-5	LAMA2
HGNC:6482	6_129315548_AT_A	3.941819886676967e-5	2.4120799935190007e-5	0	0	7.349270163103938e-5	LAMA2
HGNC:6482	6_129315566_G_T	6.571509857167257e-6	0	0	0	1.4698999621032272e-5	LAMA2
HGNC:6482	6_129315760_A_T	6.56987003821996e-6	0	0	0	0	LAMA2
HGNC:6482	6_129315822_GGTTTCTCTACATATAATCCTCAA_G	1.3140799637767486e-5	0	0	0	2.939529986178968e-5	LAMA2
HGNC:6482	6_129315843_C_T	6.571170160896145e-6	0	0	0	1.470200004405342e-5	LAMA2
HGNC:6482	6_129316089_C_T	3.290249878773466e-5	0	6.555659638252109e-5	0	5.8814901422010735e-5	LAMA2
HGNC:6482	6_129316161_C_T	1.9746699763345532e-5	0	0	0	4.411629925016314e-5	LAMA2
HGNC:6482	6_129316164_C_T	6.574879989784677e-6	2.4153399863280356e-5	0	0	0	LAMA2
HGNC:6482	6_129320656_G_A	1.3147299796401057e-5	4.828119926969521e-5	0	0	0	LAMA2
HGNC:6482	6_129328380_AG_A	6.569180186488666e-6	2.4116099666571245e-5	0	0	0	LAMA2
HGNC:6482	6_129342379_C_T	6.573579867108492e-6	0	0	0	1.470460028940579e-5	LAMA2
HGNC:6482	6_129349385_G_A	6.575310180778615e-6	0	0	0	1.4702900443808176e-5	LAMA2
HGNC:6482	6_129353285_C_T	6.5746198742999695e-6	0	0	0	0	LAMA2
HGNC:6482	6_129353320_CA_C	6.574360213562613e-6	2.414290065644309e-5	0	0	0	LAMA2
HGNC:6482	6_129353328_G_A	6.573839982593199e-6	0	0	0	1.4701099644298665e-5	LAMA2
HGNC:6482	6_129353358_G_T	6.588480118807638e-6	2.423069963697344e-5	0	0	0	LAMA2
HGNC:6482	6_129366359_A_T	6.578769898624159e-6	2.415810013189912e-5	0	0	0	LAMA2
HGNC:6482	6_129369891_GC_G	1.3146999663149472e-5	4.828819874092005e-5	0	0	0	LAMA2
HGNC:6482	6_129369907_C_T	1.9710099877556786e-5	7.238679972942919e-5	0	0	0	LAMA2
HGNC:6482	6_129391490_G_A	6.5730700953281485e-6	2.4141800167853944e-5	0	0	0	LAMA2
HGNC:6482	6_129391499_G_GA	6.575489805982215e-6	0	0	1.9275299564469606e-4	0	LAMA2
HGNC:6482	6_129391535_C_T	6.577909971383633e-6	0	0	0	1.470200004405342e-5	LAMA2
HGNC:6482	6_129391609_G_GA	6.570559889951255e-6	0	0	0	1.4699799976369832e-5	LAMA2
HGNC:6482	6_129391654_G_A	6.570820005435962e-6	0	0	0	1.4697699953103438e-5	LAMA2
HGNC:6482	6_129393069_AG_A	5.913970016990788e-5	2.413589936622884e-5	0	0	1.1758100299630314e-4	LAMA2
HGNC:6482	6_129393130_G_GA	1.9713499568752013e-5	0	0	0	2.939969999715686e-5	LAMA2
HGNC:6482	6_129393234_G_GA	6.5718600126274396e-6	0	0	0	1.470200004405342e-5	LAMA2
HGNC:6482	6_129401254_C_T	2.630540075188037e-5	0	0	0	5.880450044060126e-5	LAMA2
HGNC:6482	6_129401341_G_A	4.5989101636223495e-5	1.2063299800502136e-4	0	0	2.9396200261544436e-5	LAMA2
HGNC:6482	6_129402322_A_T	6.573759947059443e-6	0	0	1.9245600560680032e-4	0	LAMA2
HGNC:6482	6_129402363_G_T	6.572719939867966e-6	0	0	0	0	LAMA2
HGNC:6482	6_129402466_ACTCATCT_A	6.578509783139452e-6	0	0	0	1.4704999557579868e-5	LAMA2
HGNC:6482	6_129402488_G_A	6.572980055352673e-6	0	0	0	0	LAMA2
HGNC:6482	6_129403819_A_G	6.57046984997578e-6	0	0	1.9253000209573656e-4	0	LAMA2
HGNC:6482	6_129403961_T_C	6.5713397816580255e-6	2.412429967080243e-5	0	0	0	LAMA2
HGNC:6482	6_129427800_C_T	1.971709934878163e-5	0	1.965669944183901e-4	0	0	LAMA2
HGNC:6482	6_129427855_G_T	6.571509857167257e-6	0	0	0	1.4698500308440998e-5	LAMA2
HGNC:6482	6_129438748_CA_C	6.580589797522407e-6	2.414640039205551e-5	0	0	0	LAMA2
HGNC:6482	6_129440814_A_C	1.3143399883119855e-5	4.82694995298516e-5	0	0	0	LAMA2
HGNC:6482	6_129440814_A_T	6.5716799326764885e-6	0	0	0	1.470159986638464e-5	LAMA2
HGNC:6482	6_129440937_C_A	1.971120036614593e-5	7.239029946504161e-5	0	0	0	LAMA2
HGNC:6482	6_129445822_G_T	1.9711900677066296e-5	2.412309913779609e-5	0	0	2.940050035249442e-5	LAMA2
HGNC:6482	6_129453000_GT_G	6.574190138053382e-6	0	0	0	0	LAMA2
HGNC:6482	6_129454187_CAA_C	6.578430202353047e-6	0	0	0	1.4707199625263456e-5	LAMA2
HGNC:6482	6_129454196_CT_C	6.575919996976154e-6	2.4151100660674274e-5	0	0	0	LAMA2
HGNC:6482	6_129460253_C_A	6.580769877473358e-6	0	0	0	1.4714500139234588e-5	LAMA2
HGNC:6482	6_129460287_C_T	1.3175200365367346e-5	2.4189599571400322e-5	0	0	1.4724900211149361e-5	LAMA2
HGNC:6482	6_129460325_G_T	6.578769898624159e-6	0	0	0	1.4715799807163421e-5	LAMA2
HGNC:6482	6_129464288_A_C	1.316050020250259e-5	0	0	0	2.9439499485306442e-5	LAMA2
HGNC:6482	6_129464341_T_G	6.579989985766588e-6	2.413239963061642e-5	0	0	0	LAMA2
HGNC:6482	6_129464368_G_A	1.3175899766793009e-5	2.418730036879424e-5	6.575490260729566e-5	0	0	LAMA2
HGNC:6482	6_129464371_C_A	1.3169699741411023e-5	0	0	0	1.472670010116417e-5	LAMA2
HGNC:6482	6_129465265_ACT_A	6.581979960174067e-6	0	6.573760038008913e-5	0	0	LAMA2
HGNC:6482	6_129465272_C_G	6.587179996131454e-6	0	0	0	1.4728800124430563e-5	LAMA2
HGNC:6482	6_129465286_C_T	6.58449016555096e-6	0	0	0	1.4729300346516538e-5	LAMA2
HGNC:6482	6_129473284_CT_C	6.580510216736002e-6	0	6.566850061062723e-5	0	0	LAMA2
HGNC:6482	6_129473289_G_GT	1.9738899936783127e-5	0	0	0	1.471799987484701e-5	LAMA2
HGNC:6482	6_129478729_C_CAAAG	6.571509857167257e-6	0	0	0	1.4698500308440998e-5	LAMA2
HGNC:6482	6_129478774_TC_T	1.9711700588231906e-5	0	0	0	0	LAMA2
HGNC:6482	6_129478814_G_A	6.5714198171917815e-6	0	0	0	1.4700300198455807e-5	LAMA2
HGNC:6482	6_129481347_TC_T	1.9722599972737953e-5	0	0	0	4.410470137372613e-5	LAMA2
HGNC:6482	6_129481422_C_T	4.601330147124827e-5	2.4128899895003997e-5	0	0	7.35120993340388e-5	LAMA2
HGNC:6482	6_129486471_CA_C	6.5715998971427325e-6	2.413589936622884e-5	0	0	0	LAMA2
HGNC:6482	6_129486612_C_T	1.3147199751983862e-5	0	0	0	1.4698999621032272e-5	LAMA2
HGNC:6482	6_129491973_T_TA	6.56987003821996e-6	0	0	0	1.4699399798701052e-5	LAMA2
HGNC:6482	6_129491988_TG_T	1.3139900147507433e-5	0	0	0	2.9398799597402103e-5	LAMA2
HGNC:6482	6_129492417_AAT_A	6.569609922735253e-6	0	0	0	1.4699799976369832e-5	LAMA2
HGNC:6482	6_129492483_T_TGTAA	6.5855301727424376e-6	0	0	0	1.4723200365551747e-5	LAMA2
HGNC:6482	6_129492483_TGTAA_T	1.9756600522669032e-5	0	0	0	2.9446400731103495e-5	LAMA2
HGNC:6482	6_129492484_G_A	6.5789499785751104e-6	0	0	0	1.4709799870615825e-5	LAMA2
HGNC:6482	6_129503281_G_A	1.3140300325176213e-5	0	1.3090700667817146e-4	0	0	LAMA2
HGNC:6482	6_129503282_T_C	6.570649929926731e-6	2.4126600692397915e-5	0	0	0	LAMA2
HGNC:6482	6_129505271_CA_C	6.57817008686834e-6	0	6.547929660882801e-5	0	0	LAMA2
HGNC:6482	6_129505356_G_A	6.572030088136671e-6	0	0	0	1.469590006308863e-5	LAMA2
HGNC:6482	6_129507512_C_A	6.569010110979434e-6	0	0	0	1.4697199731017463e-5	LAMA2
HGNC:6482	6_129507532_CA_C	1.3136599591234699e-5	2.4109200239763595e-5	0	0	1.469590006308863e-5	LAMA2
HGNC:6482	6_129507555_C_T	6.5683198045007885e-06	0	0	0	1.4697199731017463e-5	LAMA2
HGNC:6482	6_129512494_G_A	6.572809979843441e-6	2.413360016362276e-5	0	0	0	LAMA2
HGNC:6482	6_129514378_GT_G	6.572980055352673e-6	2.413589936622884e-5	0	0	0	LAMA2
HGNC:6482	6_129514482_T_TCAAA	3.287700019427575e-5	4.830220132134855e-5	0	0	4.410860128700733e-5	LAMA2
HGNC:6482	6_129514517_C_T	6.571250196429901e-6	2.4131299142027274e-5	0	0	0	LAMA2
HGNC:6482	6_129514523_GAAGCCCA_G	6.5716799326764885e-6	0	0	0	1.4700700376124587e-5	LAMA2
HGNC:663	6_131547151_GT_G	6.572980055352673e-6	0	0	0	1.4698100130772218e-5	ARG1
HGNC:663	6_131547180_C_T	2.6297799195162952e-5	0	0	0	5.8795900258701295e-5	ARG1
HGNC:663	6_131547199_G_A	6.57324017083738e-6	0	0	0	1.4698500308440998e-5	ARG1
HGNC:663	6_131579116_G_GA	6.570389814442024e-6	0	0	0	1.4697199731017463e-5	ARG1
HGNC:2372	6_131590382_G_C	6.573930022568675e-6	0	0	0	1.47024002217222e-5	MED23
HGNC:2372	6_131591332_G_A	6.574360213562613e-6	2.4145299903466366e-5	0	0	0	MED23
HGNC:2372	6_131591425_CAA_C	6.572290203621378e-6	0	0	0	0	MED23
HGNC:2372	6_131591487_ACACT_A	6.569349807250546e-6	0	0	0	1.4698100130772218e-5	MED23
HGNC:2372	6_131593020_A_AT	6.569349807250546e-6	0	0	0	1.4698999621032272e-5	MED23
HGNC:2372	6_131593051_G_C	6.571080120920669e-6	0	0	0	1.4700300198455807e-5	MED23
HGNC:2372	6_131593122_G_GA	6.569779998244485e-6	0	0	0	1.4696400285174605e-5	MED23
HGNC:2372	6_131593135_CA_C	6.570559889951255e-6	2.412309913779609e-5	0	0	0	MED23
HGNC:2372	6_131606625_CTGAAAAATAACAATT_C	6.5792901295935735e-6	0	6.557379674632102e-5	0	0	MED23
HGNC:2372	6_131608061_CG_C	6.572459824383259e-6	2.4128899895003997e-5	0	0	0	MED23
HGNC:2372	6_131610068_A_AT	6.571170160896145e-6	0	0	0	1.4698100130772218e-5	MED23
HGNC:2372	6_131615967_A_T	6.569349807250546e-6	0	6.546219810843468e-5	0	0	MED23
HGNC:2372	6_131615987_G_A	6.5713397816580255e-6	0	0	0	1.4700300198455807e-5	MED23
HGNC:2372	6_131616003_C_T	6.57262989989249e-6	0	0	0	1.4699399798701052e-5	MED23
HGNC:2372	6_131619826_C_T	6.573930022568675e-6	0	0	0	1.4699399798701052e-5	MED23
HGNC:2372	6_131619892_AG_A	6.568749995494727e-6	0	0	0	1.4696400285174605e-5	MED23
HGNC:2372	6_131620657_GT_G	6.5760100369516294e-6	0	6.551360274897888e-5	0	0	MED23
HGNC:2372	6_131621929_AG_A	1.3139700058673043e-5	4.823930066777393e-5	0	0	0	MED23
HGNC:2372	6_131621973_G_A	2.6298499506083317e-5	7.243580330396071e-5	0	1.923079980770126e-4	0	MED23
HGNC:2372	6_131623363_TC_T	6.580420176760526e-6	0	0	0	1.4708500202686992e-5	MED23
HGNC:2372	6_131623402_CCA_C	6.5760100369516294e-6	0	0	0	0	MED23
HGNC:2372	6_131624922_A_AT	6.570040113729192e-6	0	0	0	1.4698500308440998e-5	MED23
HGNC:2372	6_131627408_AC_A	6.608249805140076e-6	2.422719990136102e-5	0	0	0	MED23
HGNC:2372	6_131627485_T_C	1.3184399904275779e-5	4.835820072912611e-5	0	0	0	MED23
HGNC:2372	6_131627673_C_CTA	7.626830210938351e-6	0	0	0	0	MED23
HGNC:3356	6_131808040_AG_A	1.9533199520083144e-5	7.468819967471063e-5	0	0	0	ENPP1
HGNC:3356	6_131808054_GC_G	6.960980044823373e-6	2.4973800464067608e-5	0	0	0	ENPP1
HGNC:3356	6_131808061_GC_G	6.8910399022570346e-6	0	0	0	1.5297999198082834e-5	ENPP1
HGNC:3356	6_131847774_A_G	6.5745398387662135e-6	0	0	0	0	ENPP1
HGNC:3356	6_131849988_A_C	6.571250196429901e-6	0	0	0	1.4699399798701052e-5	ENPP1
HGNC:3356	6_131850061_CTTGG_C	6.573839982593199e-6	2.414290065644309e-5	0	0	0	ENPP1
HGNC:3356	6_131850066_AAACTGCTGTT_A	6.572290203621378e-6	2.4138300432241522e-5	0	0	0	ENPP1
HGNC:3356	6_131850096_C_A	6.578250122402096e-6	2.4165099603123963e-5	0	0	0	ENPP1
HGNC:3356	6_131851140_A_G	6.569270226464141e-6	2.4118500732583925e-5	0	0	0	ENPP1
HGNC:3356	6_131851210_TC_T	6.5701301537046675e-6	0	0	0	0	ENPP1
HGNC:3356	6_131852236_G_T	6.5745398387662135e-6	0	0	1.9245600560680032e-4	0	ENPP1
HGNC:3356	6_131854924_A_G	6.581370143976528e-6	2.4175600628950633e-5	0	0	0	ENPP1
HGNC:3356	6_131854925_G_C	6.582589776371606e-6	0	0	0	0	ENPP1
HGNC:3356	6_131855024_G_C	6.573839982593199e-6	0	0	0	1.4698500308440998e-5	ENPP1
HGNC:3356	6_131860467_TAA_T	6.570220193680143e-6	0	0	0	1.4700300198455807e-5	ENPP1
HGNC:3356	6_131864548_G_A	6.5733302108128555e-6	0	0	0	1.4698999621032272e-5	ENPP1
HGNC:3356	6_131864555_C_CT	6.570729965460487e-6	0	0	0	0	ENPP1
HGNC:3356	6_131864896_AC_A	6.570649929926731e-6	2.412429967080243e-5	0	0	0	ENPP1
HGNC:3356	6_131864901_AT_A	6.570389814442024e-6	0	0	0	1.4698999621032272e-5	ENPP1
HGNC:3356	6_131869357_G_A	6.598480013053631e-6	0	0	0	1.4721499610459432e-5	ENPP1
HGNC:3356	6_131869392_T_A	6.574789949809201e-6	2.41348006966291e-5	0	0	0	ENPP1
HGNC:3356	6_131869490_G_A	6.575230145244859e-6	0	0	0	1.4699399798701052e-5	ENPP1
HGNC:3356	6_131872090_C_T	6.580769877473358e-6	0	0	0	1.4706300135003403e-5	ENPP1
HGNC:3356	6_131872095_TC_T	6.572030088136671e-6	2.415229937469121e-5	0	0	0	ENPP1
HGNC:3356	6_131872101_TGTGA_T	1.3147199751983862e-5	0	0	3.8417198811657727e-4	0	ENPP1
HGNC:3356	6_131872962_CA_C	1.3147199751983862e-5	4.8260200856020674e-5	0	0	0	ENPP1
HGNC:3356	6_131877136_AC_A	6.5733302108128555e-6	0	0	0	0	ENPP1
HGNC:3356	6_131879966_C_T	6.57262989989249e-6	0	0	0	1.4704200111737009e-5	ENPP1
HGNC:3356	6_131880001_G_GC	6.573409791599261e-6	0	0	0	1.4702900443808176e-5	ENPP1
HGNC:3356	6_131884963_C_T	6.572980055352673e-6	0	6.550500256707892e-5	0	0	ENPP1
HGNC:3356	6_131885046_C_CT	6.578000011359109e-6	2.4165099603123963e-5	0	0	0	ENPP1
HGNC:3356	6_131886595_G_GATTC	6.571940048161196e-6	0	0	0	1.4701099644298665e-5	ENPP1
HGNC:21066	6_13307747_T_G	6.570389814442024e-6	0	6.549649697262794e-5	0	0	TBC1D7
HGNC:21575	6_135318517_A_G	6.572290203621378e-6	0	0	0	1.4699799976369832e-5	AHI1
HGNC:21575	6_135318519_C_CT	6.5806798374978825e-6	0	0	0	1.4705399735248648e-5	AHI1
HGNC:21575	6_135318542_CTA_C	6.5763501879700925e-6	0	0	0	1.4702900443808176e-5	AHI1
HGNC:21575	6_135318618_T_C	6.572980055352673e-6	0	0	0	0	AHI1
HGNC:21575	6_135323161_C_T	6.570299774466548e-6	2.4126600692397915e-5	0	0	0	AHI1
HGNC:21575	6_135323201_G_A	6.573930022568675e-6	0	0	0	1.4701099644298665e-5	AHI1
HGNC:21575	6_135323224_C_T	6.575400220754091e-6	0	0	0	0	AHI1
HGNC:21575	6_135323294_G_A	1.2489799701143056e-4	7.242879655677825e-5	7.85339972935617e-4	0	5.8797599194804206e-5	AHI1
HGNC:21575	6_135404949_AC_A	6.571250196429901e-6	0	6.545359792653471e-5	0	0	AHI1
HGNC:21575	6_135428628_C_T	5.2756498917005956e-5	1.9327399786561728e-4	0	0	0	AHI1
HGNC:21575	6_135428699_C_CA	6.594909791601822e-6	0	0	0	1.4780700439587235e-5	AHI1
HGNC:21575	6_135429881_C_T	6.589179974980652e-6	0	0	1.9223400158807635e-4	0	AHI1
HGNC:21575	6_135429916_T_A	6.586829840671271e-6	2.415229937469121e-5	0	0	0	AHI1
HGNC:21575	6_135429984_TCA_T	1.9759499991778284e-5	7.244280277518556e-5	0	0	0	AHI1
HGNC:21575	6_135429985_C_CA	6.5897002059500664e-6	2.415810013189912e-5	0	0	0	AHI1
HGNC:21575	6_135433047_G_C	1.3145800039637834e-5	0	0	0	2.9397899197647348e-5	AHI1
HGNC:21575	6_135433081_G_A	2.629750088090077e-5	0	0	0	5.8813198847929016e-5	AHI1
HGNC:21575	6_135433102_CTCTCA_C	6.570389814442024e-6	0	0	0	1.470159986638464e-5	AHI1
HGNC:21575	6_135433119_C_T	6.57046984997578e-6	0	0	0	1.4699799976369832e-5	AHI1
HGNC:21575	6_135433120_AT_A	6.570910045411438e-6	0	0	0	1.4701099644298665e-5	AHI1
HGNC:21575	6_135433138_CAT_C	6.569699962710729e-6	2.4113800463965163e-5	0	0	0	AHI1
HGNC:21575	6_135433193_A_AAC	1.9707000319613144e-5	0	6.539370224345475e-5	0	2.940050035249442e-5	AHI1
HGNC:21575	6_135433230_GT_G	1.971870005945675e-5	7.237980025820434e-5	0	0	0	AHI1
HGNC:21575	6_135433251_C_T	1.3147499885235447e-5	0	1.3097599730826914e-4	0	0	AHI1
HGNC:21575	6_135438426_C_T	6.57739019516157e-6	2.414879963907879e-5	0	0	0	AHI1
HGNC:21575	6_135438427_AG_A	1.9711900677066296e-5	0	0	0	4.4111198803875595e-5	AHI1
HGNC:21575	6_135438499_C_T	6.575749921466922e-6	0	0	0	0	AHI1
HGNC:21575	6_135442653_C_CA	1.3146799574315082e-5	0	6.553080311277881e-5	0	1.470460028940579e-5	AHI1
HGNC:21575	6_135442666_G_A	1.3149599908501841e-5	0	0	0	2.9411799914669245e-5	AHI1
HGNC:21575	6_135447007_C_A	6.572459824383259e-6	2.413589936622884e-5	0	0	0	AHI1
HGNC:21575	6_135447022_G_A	6.5746198742999695e-6	2.414640039205551e-5	0	0	0	AHI1
HGNC:21575	6_135447045_G_T	6.6755701482179575e-6	0	0	0	1.478810008848086e-5	AHI1
HGNC:21575	6_135447093_C_CG	6.5794702095445246e-06	0	0	0	1.470929964852985e-5	AHI1
HGNC:21575	6_135447127_G_A	1.3148899597581476e-5	4.829980025533587e-5	0	0	0	AHI1
HGNC:21575	6_135448390_A_T	6.571170160896145e-6	0	0	0	1.4700300198455807e-5	AHI1
HGNC:21575	6_135448400_G_A	1.3142200259608217e-5	0	0	0	2.9393599106697366e-5	AHI1
HGNC:21575	6_135455747_A_ATATCC	6.570649929926731e-6	0	0	0	1.4698999621032272e-5	AHI1
HGNC:21575	6_135455765_T_TC	6.57046984997578e-6	0	0	1.9223400158807635e-4	0	AHI1
HGNC:21575	6_135455811_G_A	1.183339991257526e-4	9.658100316300988e-5	0	0	2.0585799938999116e-4	AHI1
HGNC:21575	6_135455818_C_T	6.57262989989249e-6	0	0	0	1.470200004405342e-5	AHI1
HGNC:21575	6_135455928_T_C	6.574970029760152e-6	0	0	0	1.470929964852985e-5	AHI1
HGNC:21575	6_135457507_T_A	6.569960078195436e-6	0	0	0	1.4697699953103438e-5	AHI1
HGNC:21575	6_135457660_G_A	1.3160800335754175e-5	0	0	1.9275299564469606e-4	1.4707999980601016e-5	AHI1
HGNC:21575	6_135457696_CT_C	6.575050065293908e-6	0	0	0	1.4706300135003403e-5	AHI1
HGNC:8860	6_136822667_TGAGTGCG_T	6.6196198531542905e-6	2.4320199372596107e-5	0	0	0	PEX7
HGNC:8860	6_136822669_A_AGTGCGGT	2.6406800316181034e-5	9.708270226838067e-5	0	0	0	PEX7
HGNC:8860	6_136822702_C_CGGACGCCG	6.579899945791112e-6	0	0	0	1.4712800293636974e-5	PEX7
HGNC:8860	6_136822785_C_G	5.925029836362228e-5	2.4153399863280356e-5	1.312160020461306e-4	0	8.829239959595725e-5	PEX7
HGNC:8860	6_136822796_G_A	6.58882981952047e-6	0	0	0	1.4722800187882967e-5	PEX7
HGNC:8860	6_136825261_CT_C	6.578689863090403e-6	0	0	1.9305000023450702e-4	0	PEX7
HGNC:8860	6_136826415_G_A	6.5880499278136995e-6	0	0	0	0	PEX7
HGNC:8860	6_136845620_T_G	6.568060143763432e-6	0	0	0	1.4698100130772218e-5	PEX7
HGNC:8860	6_136845639_A_ACTCATCATTTACATTGGATATATCTCCTAATGCTATCTCTCCCCCCTTCCCCCAC	6.570220193680143e-6	0	0	1.9245600560680032e-4	0	PEX7
HGNC:8860	6_136846083_CT_C	1.3148600373824593e-5	2.413239963061642e-5	0	0	1.4703299711982254e-5	PEX7
HGNC:8860	6_136846122_G_GTATT	6.5745398387662135e-6	0	6.550500256707892e-5	0	0	PEX7
HGNC:8860	6_136846177_C_CTCAG	6.578000011359109e-6	2.4165099603123963e-5	0	0	0	PEX7
HGNC:8860	6_136846183_T_G	6.5731501308619045e-6	0	0	0	1.4700700376124587e-5	PEX7
HGNC:8860	6_136866692_C_T	1.3141800081939436e-5	4.824859934160486e-5	0	0	0	PEX7
HGNC:8860	6_136866718_G_A	4.6002398448763415e-5	1.6894300642888993e-4	0	0	0	PEX7
HGNC:8860	6_136898142_A_AT	1.3152899555279873e-5	4.830920079257339e-5	0	0	0	PEX7
HGNC:8860	6_136898242_G_C	1.1177999840583652e-4	0	0	0	2.498899993952364e-4	PEX7
HGNC:5439	6_137206135_C_A	6.568830031028483e-6	0	0	0	1.4696799553348683e-5	IFNGR1
HGNC:15578	6_138945218_C_T	1.3152700375940185e-5	0	1.3102700177114457e-4	0	0	REPS1
HGNC:15578	6_138945540_GCTTACGGATCC_G	6.5731501308619045e-6	0	0	0	0	REPS1
HGNC:13841	6_142382018_AG_A	6.5730700953281485e-6	0	0	0	1.470200004405342e-5	ADGRG6
HGNC:13841	6_142397756_GT_G	6.572719939867966e-6	0	0	0	1.470159986638464e-5	ADGRG6
HGNC:13841	6_142414976_CA_C	6.575050065293908e-6	0	0	0	1.4698500308440998e-5	ADGRG6
HGNC:13841	6_142415803_C_T	1.9744900782825425e-5	2.4183800633181818e-5	0	1.9282700668554753e-4	1.4710600225953385e-5	ADGRG6
HGNC:13841	6_142419869_TTTTGGAG_T	6.574100098077906e-6	0	0	0	1.4703699889651034e-5	ADGRG6
HGNC:13841	6_142437432_A_G	6.572890015377197e-6	0	0	0	1.4698100130772218e-5	ADGRG6
HGNC:13841	6_142437493_C_T	1.3150500308256596e-5	0	0	0	2.9405700843199156e-5	ADGRG6
HGNC:13841	6_142437536_G_A	1.3151499842933845e-5	0	0	0	0	ADGRG6
HGNC:8858	6_143470960_G_A	6.5714198171917815e-6	0	0	0	1.4699799976369832e-5	PEX3
HGNC:8858	6_143479189_CTA_C	6.5777398958744016e-6	0	0	0	1.471840005251579e-5	PEX3
HGNC:3413	6_145502521_C_A	6.569180186488666e-6	0	0	0	1.469549988541985e-5	EPM2A
HGNC:3413	6_145502576_C_T	6.570910045411438e-6	2.413239963061642e-5	0	0	0	EPM2A
HGNC:4593	6_146029535_G_GT	2.6327199520892464e-5	0	0	0	4.413579881656915e-5	GRM1
HGNC:4593	6_146029957_T_TC	6.5852700572577305e-6	0	0	0	1.4712800293636974e-5	GRM1
HGNC:4593	6_146030195_T_G	6.568830031028483e-6	0	6.541080074384809e-5	0	0	GRM1
HGNC:4593	6_146304650_T_A	6.572200163645903e-6	0	0	0	1.470159986638464e-5	GRM1
HGNC:4593	6_146304687_C_T	6.573669907083968e-6	0	0	0	1.4700700376124587e-5	GRM1
HGNC:4593	6_146352359_C_A	6.5686599555192515e-6	0	0	0	0	GRM1
HGNC:4593	6_146399017_C_T	6.5731501308619045e-6	0	6.547929660882801e-5	0	0	GRM1
HGNC:4593	6_146399228_CT_C	6.575489805982215e-6	2.4145299903466366e-5	0	0	0	GRM1
HGNC:19182	6_148343080_G_T	1.3210699762566946e-5	0	6.583279900951311e-5	0	0	SASH1
HGNC:19182	6_148343123_CG_C	6.5943099798460025e-6	0	0	0	1.4735799595655408e-5	SASH1
HGNC:19182	6_148343125_G_T	6.587009920622222e-6	0	6.555659638252109e-5	0	0	SASH1
HGNC:19182	6_148343194_C_T	1.3150300219422206e-5	2.413239963061642e-5	0	0	1.4706300135003403e-5	SASH1
HGNC:19182	6_148343202_G_A	6.573579867108492e-6	0	0	0	1.4702900443808176e-5	SASH1
HGNC:19182	6_148471464_C_T	7.102979907358531e-6	0	0	2.1150600514374673e-4	0	SASH1
HGNC:19182	6_148487613_G_A	6.572980055352673e-6	0	0	0	1.4699399798701052e-5	SASH1
HGNC:19182	6_148534890_A_AAGAGT	6.570220193680143e-6	0	0	0	1.4698500308440998e-5	SASH1
HGNC:19182	6_148534900_C_CAGTA	6.569529887201497e-6	2.4122000468196347e-5	0	0	0	SASH1
HGNC:19182	6_148540442_G_A	6.574190138053382e-6	2.4145299903466366e-5	0	0	0	SASH1
HGNC:19182	6_148543754_C_T	6.572030088136671e-6	2.4128899895003997e-5	0	0	0	SASH1
HGNC:19182	6_148543936_T_A	1.3140899682184681e-5	4.82555988128297e-5	0	0	0	SASH1
HGNC:19182	6_148544050_GC_G	1.3153599866200238e-5	4.830679972656071e-5	0	0	0	SASH1
HGNC:19182	6_148544441_AAG_A	6.571769972651964e-6	2.4130100428010337e-5	0	0	0	SASH1
HGNC:21071	6_150389360_G_T	6.572549864358734e-6	2.4139399101841263e-5	0	0	0	IYD
HGNC:21071	6_150389364_G_A	6.573579867108492e-6	2.414640039205551e-5	0	0	0	IYD
HGNC:21071	6_150389373_C_G	1.3144699551048689e-5	0	0	0	0	IYD
HGNC:21071	6_150389482_CA_C	6.573409791599261e-6	2.4147599106072448e-5	0	0	0	IYD
HGNC:21071	6_150389545_T_C	6.581110028491821e-6	0	0	0	1.4727999769093003e-5	IYD
HGNC:21071	6_150392422_C_T	1.9728500774363056e-5	0	0	0	4.410860128700733e-5	IYD
HGNC:21071	6_150394111_TAA_T	1.313840039074421e-5	4.824859934160486e-5	0	0	0	IYD
HGNC:21071	6_150394115_G_T	6.570389814442024e-6	0	0	0	1.4696799553348683e-5	IYD
HGNC:21071	6_150394134_CT_C	6.57262989989249e-6	0	0	0	1.4700300198455807e-5	IYD
HGNC:21071	6_150394186_GA_G	1.3146000128472224e-5	2.4154600396286696e-5	0	0	0	IYD
HGNC:21176	6_151405718_A_G	6.571250196429901e-6	0	0	0	1.4698500308440998e-5	RMND1
HGNC:21176	6_151405719_C_A	6.572200163645903e-6	0	6.543649942614138e-5	0	0	RMND1
HGNC:21176	6_151405798_TGTTA_T	6.568749995494727e-6	0	0	0	1.4697699953103438e-5	RMND1
HGNC:21176	6_151405803_GTTCCATGCAGTGCTGAAGTT_G	6.57324017083738e-6	0	0	0	1.4699799976369832e-5	RMND1
HGNC:21176	6_151405837_C_T	6.575230145244859e-6	2.4155799110303633e-5	0	0	0	RMND1
HGNC:21176	6_151421322_C_CTCA	5.9163001424167305e-5	2.415229937469121e-5	6.550500256707892e-5	0	5.880619937670417e-5	RMND1
HGNC:21176	6_151422539_A_G	6.570220193680143e-6	0	0	0	1.470200004405342e-5	RMND1
HGNC:21176	6_151422607_T_A	6.570820005435962e-6	0	0	0	1.4701099644298665e-5	RMND1
HGNC:21176	6_151423627_G_A	1.3149099686415866e-5	0	0	0	2.9411799914669245e-5	RMND1
HGNC:21176	6_151430135_TAC_T	1.3138899703335483e-5	0	0	0	2.9397899197647348e-5	RMND1
HGNC:21176	6_151430137_C_T	6.572290203621378e-6	0	0	0	0	RMND1
HGNC:21176	6_151430179_T_G	6.5718600126274396e-6	0	0	0	1.4703299711982254e-5	RMND1
HGNC:17089	6_152122678_T_G	6.569779998244485e-6	0	0	0	1.4697699953103438e-5	SYNE1
HGNC:17089	6_152133389_C_A	1.3142200259608217e-5	0	0	0	2.9392700525932014e-5	SYNE1
HGNC:17089	6_152133489_C_T	6.570820005435962e-6	0	0	0	1.4700300198455807e-5	SYNE1
HGNC:17089	6_152135112_G_A	6.570990080945194e-6	0	0	0	1.4698999621032272e-5	SYNE1
HGNC:17089	6_152136767_GAT_G	6.5686599555192515e-6	0	0	0	1.4697199731017463e-5	SYNE1
HGNC:17089	6_152139981_TG_T	6.5701301537046675e-6	0	0	0	1.4698500308440998e-5	SYNE1
HGNC:17089	6_152140114_C_A	6.570649929926731e-6	0	0	0	1.4697699953103438e-5	SYNE1
HGNC:17089	6_152140150_G_A	6.572120128112147e-6	2.4128899895003997e-5	0	0	0	SYNE1
HGNC:17089	6_152149542_G_A	6.575659881491447e-6	0	0	0	0	SYNE1
HGNC:17089	6_152176393_C_T	6.5718600126274396e-6	0	0	0	0	SYNE1
HGNC:17089	6_152176512_G_A	6.5775598159234505e-6	2.416159986751154e-5	0	0	0	SYNE1
HGNC:17089	6_152180232_CT_C	6.5701301537046675e-6	0	0	0	1.4698100130772218e-5	SYNE1
HGNC:17089	6_152201823_C_T	6.5716799326764885e-6	0	0	0	0	SYNE1
HGNC:17089	6_152208062_C_T	6.572200163645903e-6	0	0	0	1.4699399798701052e-5	SYNE1
HGNC:17089	6_152208208_T_C	6.574190138053382e-6	0	0	0	1.4701099644298665e-5	SYNE1
HGNC:17089	6_152211488_TCCTA_T	6.572890015377197e-6	0	0	0	1.4699799976369832e-5	SYNE1
HGNC:17089	6_152211528_G_A	6.575050065293908e-6	0	0	0	1.470159986638464e-5	SYNE1
HGNC:17089	6_152213748_G_T	6.57262989989249e-6	0	0	0	1.4701099644298665e-5	SYNE1
HGNC:17089	6_152215062_T_G	6.569699962710729e-6	0	0	1.923079980770126e-4	0	SYNE1
HGNC:17089	6_152218255_A_G	6.574360213562613e-6	2.413709989923518e-5	0	0	0	SYNE1
HGNC:17089	6_152224553_G_A	1.9722099750651978e-5	7.24042984074913e-5	0	0	0	SYNE1
HGNC:17089	6_152231421_C_T	6.574449798790738e-6	0	0	1.9282700668554753e-4	0	SYNE1
HGNC:17089	6_152231453_CA_C	6.573579867108492e-6	2.414290065644309e-5	0	0	0	SYNE1
HGNC:17089	6_152231513_AC_A	6.570649929926731e-6	2.413360016362276e-5	0	0	0	SYNE1
HGNC:17089	6_152232255_TC_T	6.5701301537046675e-6	0	0	0	1.4698100130772218e-5	SYNE1
HGNC:17089	6_152233795_C_A	6.569960078195436e-6	2.4118500732583925e-5	0	0	0	SYNE1
HGNC:17089	6_152236240_G_A	6.575050065293908e-6	0	0	0	1.470159986638464e-5	SYNE1
HGNC:17089	6_152236282_C_A	6.575230145244859e-6	2.414640039205551e-5	0	0	0	SYNE1
HGNC:17089	6_152242441_C_G	6.5763501879700925e-6	0	0	1.9312500080559403e-4	0	SYNE1
HGNC:17089	6_152244626_C_A	6.572369784407783e-6	2.4139399101841263e-5	0	0	0	SYNE1
HGNC:17089	6_152249187_C_A	6.571080120920669e-6	0	0	1.923079980770126e-4	0	SYNE1
HGNC:17089	6_152254999_G_A	1.3147499885235447e-5	0	6.550500256707892e-5	0	1.4700700376124587e-5	SYNE1
HGNC:17089	6_152255732_CTT_C	6.5701301537046675e-6	0	0	0	1.4698999621032272e-5	SYNE1
HGNC:17089	6_152256632_A_G	1.3146300261723809e-5	2.4128899895003997e-5	0	0	1.4700300198455807e-5	SYNE1
HGNC:17089	6_152262037_G_A	6.578859938599635e-6	0	0	0	1.470460028940579e-5	SYNE1
HGNC:17089	6_152268055_C_T	6.574100098077906e-6	0	0	0	0	SYNE1
HGNC:17089	6_152269178_G_A	6.570559889951255e-6	0	0	0	1.4697699953103438e-5	SYNE1
HGNC:17089	6_152269195_GTGGT_G	6.570040113729192e-6	0	0	1.9267799507360905e-4	0	SYNE1
HGNC:17089	6_152293959_C_A	6.5730700953281485e-6	0	0	0	1.4703299711982254e-5	SYNE1
HGNC:17089	6_152316988_T_G	6.570389814442024e-6	0	0	0	1.4700700376124587e-5	SYNE1
HGNC:17089	6_152318951_AT_A	6.570729965460487e-6	2.4126600692397915e-5	0	0	0	SYNE1
HGNC:17089	6_152321336_C_A	6.5746198742999695e-6	0	0	0	1.4700300198455807e-5	SYNE1
HGNC:17089	6_152321351_C_A	6.5760900724853855e-6	0	6.543649942614138e-5	0	0	SYNE1
HGNC:17089	6_152321790_C_T	6.575919996976154e-6	0	0	0	0	SYNE1
HGNC:17089	6_152339240_C_T	6.572890015377197e-6	0	0	0	1.4699399798701052e-5	SYNE1
HGNC:17089	6_152353630_G_A	6.5716799326764885e-6	0	0	0	1.4698999621032272e-5	SYNE1
HGNC:17089	6_152354759_TG_T	6.569270226464141e-6	0	0	1.926039985846728e-4	0	SYNE1
HGNC:17089	6_152354817_G_A	1.3144600416126195e-5	0	0	0	1.4697199731017463e-5	SYNE1
HGNC:17089	6_152354976_C_A	6.573409791599261e-6	0	0	1.9253000209573656e-4	0	SYNE1
HGNC:17089	6_152358372_C_T	6.5733302108128555e-6	0	0	0	1.47024002217222e-5	SYNE1
HGNC:17089	6_152358453_G_GC	6.57402006254415e-6	2.4138300432241522e-5	0	0	0	SYNE1
HGNC:17089	6_152373082_C_T	6.574280178028857e-6	0	0	0	1.4701099644298665e-5	SYNE1
HGNC:17089	6_152381320_T_A	6.5685799199854955e-6	0	0	0	1.4697199731017463e-5	SYNE1
HGNC:17089	6_152387111_CT_C	6.56909014651319e-6	2.4120799935190007e-5	0	0	0	SYNE1
HGNC:17089	6_152390278_A_T	6.571940048161196e-6	0	0	0	1.4701099644298665e-5	SYNE1
HGNC:17089	6_152390334_TCTAA_T	6.57046984997578e-6	0	0	0	0	SYNE1
HGNC:17089	6_152390389_G_A	6.572200163645903e-6	0	0	0	1.4700700376124587e-5	SYNE1
HGNC:17089	6_152396826_TG_T	6.5683198045007885e-06	0	0	0	1.4698100130772218e-5	SYNE1
HGNC:17089	6_152399691_TC_T	6.570910045411438e-6	0	0	0	1.4697199731017463e-5	SYNE1
HGNC:17089	6_152399824_C_T	6.573930022568675e-6	0	0	0	1.470200004405342e-5	SYNE1
HGNC:17089	6_152441203_GTTTGAAAAAGGTATCTT_G	6.575569841515971e-6	2.4144099370460026e-5	0	0	0	SYNE1
HGNC:17089	6_152441249_G_A	6.578340162377572e-6	0	0	1.9282700668554753e-4	0	SYNE1
HGNC:17089	6_152442246_C_T	6.571170160896145e-6	0	0	1.9245600560680032e-4	0	SYNE1
HGNC:17089	6_152444543_GAC_G	6.598399977519875e-6	0	0	0	1.4724500033480581e-5	SYNE1
HGNC:17089	6_152465462_T_G	1.3147199751983862e-5	0	0	0	2.940400008810684e-5	SYNE1
HGNC:17089	6_152471595_A_G	6.569699962710729e-6	2.4122000468196347e-5	0	0	0	SYNE1
HGNC:17089	6_152471596_C_A	6.571509857167257e-6	0	0	0	1.4697699953103438e-5	SYNE1
HGNC:17089	6_152471668_ACT_A	6.571509857167257e-6	0	0	0	1.470159986638464e-5	SYNE1
HGNC:17089	6_152472300_C_T	6.573759947059443e-6	0	0	1.9253000209573656e-4	0	SYNE1
HGNC:17089	6_152472394_TC_T	6.585969913430745e-6	2.4228300389950164e-5	0	0	0	SYNE1
HGNC:17089	6_152483238_CCAGT_C	6.573579867108492e-6	2.413589936622884e-5	0	0	0	SYNE1
HGNC:17089	6_152505318_G_A	6.57739019516157e-6	0	6.553940329467878e-5	0	0	SYNE1
HGNC:17089	6_152505339_GA_G	1.3151699931768235e-5	0	0	0	2.9407399779302068e-5	SYNE1
HGNC:17089	6_152505398_C_T	6.573579867108492e-6	2.413589936622884e-5	0	0	0	SYNE1
HGNC:17089	6_152510192_C_G	6.573839982593199e-6	0	0	0	1.4701099644298665e-5	SYNE1
HGNC:17089	6_152510209_G_A	1.9737599359359592e-5	2.4166300136130303e-5	0	0	2.9407399779302068e-5	SYNE1
HGNC:17089	6_152511010_C_A	1.9722599972737953e-5	7.241479761432856e-5	0	0	0	SYNE1
HGNC:17089	6_152511061_G_A	1.3155799933883827e-5	2.416740062471945e-5	0	0	1.4700700376124587e-5	SYNE1
HGNC:17089	6_152520458_C_T	6.575749921466922e-6	0	0	0	1.470200004405342e-5	SYNE1
HGNC:17089	6_152520543_C_CT	1.1180099681951106e-4	7.247080066008493e-5	1.3114800094626844e-4	0	1.617459929548204e-4	SYNE1
HGNC:17089	6_152526142_CA_C	6.569960078195436e-6	0	0	0	1.4699799976369832e-5	SYNE1
HGNC:17089	6_152526172_TC_T	6.5685799199854955e-6	2.41149991779821e-5	0	0	0	SYNE1
HGNC:17089	6_152539958_A_G	6.571080120920669e-6	0	6.546219810843468e-5	0	0	SYNE1
HGNC:17089	6_152539982_C_T	1.9722599972737953e-5	0	1.9648899615276605e-4	0	0	SYNE1
HGNC:17089	6_152539998_G_A	6.577040039701387e-6	0	6.548789679072797e-5	0	0	SYNE1
HGNC:17328	6_15533297_G_A	6.5718600126274396e-6	2.413709989923518e-5	0	0	0	DTNBP1
HGNC:17328	6_15615364_TG_T	6.570990080945194e-6	2.4138300432241522e-5	0	0	0	DTNBP1
HGNC:17328	6_15627359_G_GC	6.572200163645903e-6	2.41348006966291e-5	0	0	0	DTNBP1
HGNC:17328	6_15627363_T_TAAAG	6.5718600126274396e-6	2.4138300432241522e-5	0	0	0	DTNBP1
HGNC:17328	6_15627363_TC_T	6.5718600126274396e-6	0	0	0	1.470159986638464e-5	DTNBP1
HGNC:17328	6_15627365_TA_T	6.5701301537046675e-6	0	0	0	1.4700700376124587e-5	DTNBP1
HGNC:17328	6_15627391_G_A	1.3142999705451075e-5	0	1.3082199438940734e-4	0	0	DTNBP1
HGNC:17328	6_15637757_GCA_G	6.570559889951255e-6	0	0	0	0	DTNBP1
HGNC:21061	6_158117726_C_G	6.56909014651319e-6	0	0	0	0	SERAC1
HGNC:21061	6_158117779_C_CAGAT	2.6280200472683646e-5	9.649249841459095e-5	0	0	0	SERAC1
HGNC:21061	6_158119166_GCTGA_G	6.570910045411438e-6	2.413239963061642e-5	0	0	0	SERAC1
HGNC:21061	6_158120432_G_A	2.6309200620744377e-5	9.663699893280864e-5	0	0	0	SERAC1
HGNC:21061	6_158120465_G_A	1.3150800441508181e-5	0	0	0	2.94048004434444e-5	SERAC1
HGNC:21061	6_158120477_GCA_G	6.577300155186094e-6	0	0	0	0	SERAC1
HGNC:21061	6_158120489_G_A	6.578080046892865e-6	0	0	0	1.470200004405342e-5	SERAC1
HGNC:21061	6_158120577_T_C	6.572459824383259e-6	0	0	0	0	SERAC1
HGNC:21061	6_158128207_G_A	6.572809979843441e-6	0	6.543649942614138e-5	0	0	SERAC1
HGNC:21061	6_158130487_C_G	6.585709797946038e-6	0	0	0	1.4707999980601016e-5	SERAC1
HGNC:21061	6_158143073_TCTGA_T	1.3145399861969054e-5	0	0	0	2.940050035249442e-5	SERAC1
HGNC:21061	6_158146827_G_A	6.574879989784677e-6	0	6.547929660882801e-5	0	0	SERAC1
HGNC:21157	6_158170539_G_C	6.570559889951255e-6	2.4131299142027274e-5	0	0	0	GTF2H5
HGNC:21054	6_158977849_C_T	6.5718600126274396e-6	0	6.543649942614138e-5	0	0	RSPH3
HGNC:21054	6_158980773_C_A	3.286920036771335e-5	0	0	0	7.35120993340388e-5	RSPH3
HGNC:21054	6_158980938_T_C	6.570910045411438e-6	2.4131299142027274e-5	0	0	0	RSPH3
HGNC:21054	6_158999433_A_G	6.570299774466548e-6	2.412309913779609e-5	0	0	0	RSPH3
HGNC:21054	6_158999434_C_A	6.569010110979434e-6	2.4122000468196347e-5	0	0	0	RSPH3
HGNC:9071	6_160718355_T_A	6.571170160896145e-6	2.4130100428010337e-5	0	0	0	PLG
HGNC:9071	6_160718454_C_A	6.572290203621378e-6	0	0	0	1.4698500308440998e-5	PLG
HGNC:9071	6_160722436_G_GGACT	6.5820700001495425e-6	0	0	0	1.470460028940579e-5	PLG
HGNC:9071	6_160722458_C_T	6.573579867108492e-6	0	0	0	1.4700300198455807e-5	PLG
HGNC:9071	6_160722568_G_A	1.315749977948144e-5	0	0	0	2.941089951491449e-5	PLG
HGNC:9071	6_160731774_C_T	1.3161899914848618e-5	2.4181499611586332e-5	0	0	1.4703299711982254e-5	PLG
HGNC:9071	6_160738614_T_G	6.574970029760152e-6	2.4141800167853944e-5	0	0	0	PLG
HGNC:9071	6_160739177_C_T	6.573579867108492e-6	0	0	0	0	PLG
HGNC:9071	6_160739177_CGA_C	6.573579867108492e-6	0	0	0	1.4700700376124587e-5	PLG
HGNC:9071	6_160739181_A_AGC	6.574709914275445e-6	0	0	0	1.4705899957334623e-5	PLG
HGNC:8607	6_161360183_GC_G	6.56848988001002e-6	0	0	0	1.4698100130772218e-5	PRKN
HGNC:8607	6_161548979_C_CACCA	6.569439847226022e-6	0	0	0	1.4698500308440998e-5	PRKN
HGNC:8607	6_161569384_GGAGCTCT_G	6.569529887201497e-6	2.4122000468196347e-5	0	0	0	PRKN
HGNC:8607	6_162443309_C_T	6.572290203621378e-6	0	0	0	1.4700700376124587e-5	PRKN
HGNC:8607	6_162443365_TC_T	1.3149599908501841e-5	0	0	0	2.9402299333014525e-5	PRKN
HGNC:8607	6_162443378_CCT_C	2.694280119612813e-4	1.688939955784008e-4	1.9625799905043095e-4	0	3.6743099917657673e-4	PRKN
HGNC:8607	6_162443384_G_A	6.575310180778615e-6	2.4145299903466366e-5	0	0	0	PRKN
HGNC:8772	6_165431424_G_A	6.678149929939536e-6	0	0	0	1.4793799891776871e-5	PDE10A
HGNC:8772	6_165433059_A_AT	6.572290203621378e-6	0	0	0	1.4700300198455807e-5	PDE10A
HGNC:11515	6_166166656_C_T	6.569609922735253e-6	0	6.543649942614138e-5	0	0	TBXT
HGNC:11515	6_166167507_G_A	6.571250196429901e-6	0	0	0	1.4702900443808176e-5	TBXT
HGNC:21606	6_166366107_C_A	6.57262989989249e-6	0	0	1.926039985846728e-4	0	MPC1
HGNC:21606	6_166366828_ACTTT_A	6.568230219272664e-6	0	0	0	1.4696400285174605e-5	MPC1
HGNC:21686	6_166931119_C_G	6.56909014651319e-6	0	0	0	1.4696400285174605e-5	RNASET2
HGNC:21686	6_166946728_C_CT	6.572120128112147e-6	0	0	0	1.4700700376124587e-5	RNASET2
HGNC:21686	6_166948619_G_A	1.3406300240603741e-5	2.4520599254174158e-5	0	0	1.4835000001767185e-5	RNASET2
HGNC:21686	6_166952507_C_T	6.5671101765474305e-6	0	0	0	1.4694600395159796e-5	RNASET2
HGNC:20323	6_168441378_T_TC	6.580160061275819e-6	0	0	0	0	SMOC2
HGNC:20323	6_168543664_G_GA	1.3146500350558199e-5	0	0	0	0	SMOC2
HGNC:20323	6_168547139_TTGGAGAC_T	6.5760900724853855e-6	2.414290065644309e-5	0	0	0	SMOC2
HGNC:20323	6_168547142_G_T	6.575919996976154e-6	0	0	0	1.470200004405342e-5	SMOC2
HGNC:20323	6_168549164_C_T	6.5716799326764885e-6	0	0	0	1.4698999621032272e-5	SMOC2
HGNC:20323	6_168598841_C_CA	6.574190138053382e-6	0	0	0	0	SMOC2
HGNC:20323	6_168598951_C_G	6.576439773198217e-6	2.4169799871742725e-5	0	0	0	SMOC2
HGNC:20323	6_168598974_CG_C	6.581460183952004e-6	0	0	0	0	SMOC2
HGNC:18141	6_24174836_T_C	1.3140799637767486e-5	0	1.3082199438940734e-4	0	0	DCDC2
HGNC:18141	6_24178329_C_G	6.570910045411438e-6	2.4131299142027274e-5	0	0	0	DCDC2
HGNC:18141	6_24178500_CA_C	6.571509857167257e-6	0	0	0	1.4697699953103438e-5	DCDC2
HGNC:18141	6_24278072_G_T	1.3145800039637834e-5	0	1.3101000513415784e-4	0	0	DCDC2
HGNC:18141	6_24278074_ATTCTT_A	6.569529887201497e-6	2.4118500732583925e-5	0	0	0	DCDC2
HGNC:18141	6_24278193_TA_T	1.3145299817551859e-5	2.4144099370460026e-5	0	0	1.4701099644298665e-5	DCDC2
HGNC:18141	6_24288887_GT_G	6.569779998244485e-6	0	0	1.923079980770126e-4	0	DCDC2
HGNC:18141	6_24290995_T_TTA	6.569349807250546e-6	0	6.546219810843468e-5	0	0	DCDC2
HGNC:18141	6_24291032_C_A	6.57046984997578e-6	0	0	0	1.4698500308440998e-5	DCDC2
HGNC:18141	6_24291065_C_A	6.572200163645903e-6	2.413589936622884e-5	0	0	0	DCDC2
HGNC:18141	6_24291077_GCCTGT_G	1.3146999663149472e-5	4.827190059586428e-5	0	0	0	DCDC2
HGNC:18141	6_24301742_A_AT	1.3149799997336231e-5	2.4144099370460026e-5	0	0	1.4700300198455807e-5	DCDC2
HGNC:18141	6_24301821_TTA_T	6.572200163645903e-6	0	0	0	0	DCDC2
HGNC:18141	6_24302010_G_C	1.9721499484148808e-5	7.244630251079798e-5	0	0	0	DCDC2
HGNC:18141	6_24357458_TTGAG_T	6.574190138053382e-6	0	0	0	1.47024002217222e-5	DCDC2
HGNC:18141	6_24357493_G_C	6.569349807250546e-6	0	0	0	1.4698100130772218e-5	DCDC2
HGNC:18141	6_24357626_GAC_G	6.569010110979434e-6	0	0	0	1.469549988541985e-5	DCDC2
HGNC:408	6_24495314_C_G	6.569010110979434e-6	0	0	0	1.4699399798701052e-5	ALDH5A1
HGNC:408	6_24504867_A_G	6.57402006254415e-6	0	0	0	1.4703299711982254e-5	ALDH5A1
HGNC:408	6_24504871_G_A	6.571599806193262e-5	2.413589936622884e-5	0	0	1.3228699390310794e-4	ALDH5A1
HGNC:408	6_24504876_TC_T	6.570910045411438e-6	0	6.546219810843468e-5	0	0	ALDH5A1
HGNC:408	6_24504938_G_GTGAA	6.569960078195436e-6	0	0	1.9238199456594884e-4	0	ALDH5A1
HGNC:408	6_24520496_C_CCA	6.57324017083738e-6	0	0	0	1.4697699953103438e-5	ALDH5A1
HGNC:408	6_24522765_A_C	6.574879989784677e-6	0	0	0	1.4700700376124587e-5	ALDH5A1
HGNC:408	6_24522778_C_A	6.575829957000678e-6	0	0	0	0	ALDH5A1
HGNC:408	6_24522878_GA_G	6.574709914275445e-6	2.415930066490546e-5	0	0	0	ALDH5A1
HGNC:408	6_24522880_AG_A	1.3142200259608217e-5	4.82694995298516e-5	0	0	0	ALDH5A1
HGNC:408	6_24522925_GGTAA_G	1.3171200407668948e-5	0	0	0	0	ALDH5A1
HGNC:408	6_24528057_C_T	3.287180152256042e-5	4.830450052395463e-5	0	0	4.4095599150750786e-5	ALDH5A1
HGNC:408	6_24528063_C_T	6.575050065293908e-6	0	0	0	1.47024002217222e-5	ALDH5A1
HGNC:17768	6_24653095_CCTCTGGTGCT_C	6.574879989784677e-6	2.4165099603123963e-5	0	0	0	TDP2
HGNC:17768	6_24657849_G_GT	6.5789499785751104e-6	0	0	1.9267799507360905e-4	0	TDP2
HGNC:17768	6_24658560_C_T	3.943789852201007e-5	0	0	0	8.820160292088985e-5	TDP2
HGNC:17768	6_24658648_A_AT	6.56909014651319e-6	0	0	0	1.4696799553348683e-5	TDP2
HGNC:17768	6_24658665_CTGAG_C	1.3141800081939436e-5	0	0	3.844680031761527e-4	0	TDP2
HGNC:17768	6_24658667_G_A	1.3140799637767486e-5	0	0	0	2.939449950645212e-5	TDP2
HGNC:13872	6_24828290_G_A	6.571170160896145e-6	0	6.545359792653471e-5	0	0	RIPOR2
HGNC:13872	6_24830577_ACT_A	1.3190199751988985e-5	0	0	0	2.944289917650167e-5	RIPOR2
HGNC:13872	6_24843221_G_A	6.57262989989249e-6	0	0	0	1.4701099644298665e-5	RIPOR2
HGNC:13872	6_24843449_AG_A	6.579809905815637e-6	0	0	0	1.470929964852985e-5	RIPOR2
HGNC:13872	6_24843535_ATG_A	6.571080120920669e-6	2.4131299142027274e-5	0	0	0	RIPOR2
HGNC:13872	6_24848154_A_T	6.5714198171917815e-6	0	0	0	1.4698100130772218e-5	RIPOR2
HGNC:13872	6_24849887_C_A	6.572809979843441e-6	0	0	0	1.4697199731017463e-5	RIPOR2
HGNC:13872	6_24850694_C_T	6.575829957000678e-6	2.4155799110303633e-5	0	0	0	RIPOR2
HGNC:13872	6_24865417_G_A	1.3145299817551859e-5	4.828119926969521e-5	0	0	0	RIPOR2
HGNC:13872	6_25041850_C_G	6.576180112460861e-6	0	0	1.9349799549672753e-4	0	RIPOR2
HGNC:13872	6_25041850_C_T	6.576180112460861e-6	2.4151100660674274e-5	0	0	0	RIPOR2
HGNC:13872	6_25041851_G_A	1.9721299395314418e-5	7.242879655677825e-5	0	0	0	RIPOR2
HGNC:4886	6_26093118_G_C	6.572120128112147e-6	0	6.543649942614138e-5	0	0	HFE
HGNC:4886	6_26093233_G_A	5.914589928579517e-5	0	6.545359792653471e-5	0.0015408300096169114	0	HFE
HGNC:10019	6_3076871_CT_C	6.59161014482379e-6	0	0	0	1.4711899893882219e-5	RIPK1
HGNC:10019	6_3076916_GTC_G	6.598480013053631e-6	0	0	0	1.4720199942530598e-5	RIPK1
HGNC:10019	6_3083251_C_A	6.574709914275445e-6	0	6.549649697262794e-5	0	0	RIPK1
HGNC:21642	6_30922973_C_T	6.569609922735253e-6	0	0	0	0	VARS2
HGNC:21642	6_30923217_C_T	6.5683998400345445e-6	0	0	0	1.4696799553348683e-5	VARS2
HGNC:21642	6_30923437_C_T	1.3140300325176213e-5	2.412309913779609e-5	0	0	1.4698999621032272e-5	VARS2
HGNC:21642	6_30924422_C_A	6.5683998400345445e-6	0	0	0	1.4700300198455807e-5	VARS2
HGNC:21642	6_30924426_G_GACCTC	6.569180186488666e-6	2.4120799935190007e-5	0	0	0	VARS2
HGNC:21642	6_30924561_G_C	6.56987003821996e-6	0	0	0	1.4698500308440998e-5	VARS2
HGNC:21642	6_30925349_C_T	6.569609922735253e-6	0	0	0	0	VARS2
HGNC:21642	6_30925386_G_A	1.313580014539184e-5	0	0	0	2.9396200261544436e-5	VARS2
HGNC:21642	6_30925542_A_C	6.571250196429901e-6	0	0	0	1.470200004405342e-5	VARS2
HGNC:21642	6_30925879_G_A	6.56909014651319e-6	2.4119599402183667e-5	0	0	0	VARS2
HGNC:21642	6_30925930_C_G	6.569699962710729e-6	2.4128899895003997e-5	0	0	0	VARS2
HGNC:21642	6_30926010_T_A	1.3151699931768235e-5	0	0	0	2.9418699341476895e-5	VARS2
HGNC:21642	6_30926108_G_A	1.970879930013325e-5	0	0	0	1.4696400285174605e-5	VARS2
HGNC:10019	6_3104222_TAGAA_T	6.568230219272664e-6	2.4119599402183667e-5	0	0	0	RIPK1
HGNC:10019	6_3105504_GCA_G	6.571250196429901e-6	0	0	0	1.4697199731017463e-5	RIPK1
HGNC:10019	6_3105753_C_A	6.570820005435962e-6	2.41348006966291e-5	0	0	0	RIPK1
HGNC:1802	6_31120334_C_T	6.5730700953281485e-6	0	0	0	0	CDSN
HGNC:13937	6_31723388_CTG_C	6.57402006254415e-6	0	0	0	0	MPIG6B
HGNC:13937	6_31723645_TG_T	6.570220193680143e-6	0	0	0	1.4698100130772218e-5	MPIG6B
HGNC:13937	6_31723707_TGGGTCTGGGCACCCAGCTTCCCG_T	6.572980055352673e-6	2.4128899895003997e-5	0	0	0	MPIG6B
HGNC:13937	6_31723851_C_CG	6.570559889951255e-6	0	0	0	1.4699399798701052e-5	MPIG6B
HGNC:13937	6_31723874_CGCGG_C	6.572890015377197e-6	0	0	0	1.4702900443808176e-5	MPIG6B
HGNC:13937	6_31723876_C_CG	6.5730700953281485e-6	2.41348006966291e-5	0	0	0	MPIG6B
HGNC:13937	6_31723891_C_CT	6.573839982593199e-6	2.4145299903466366e-5	0	0	0	MPIG6B
HGNC:13937	6_31723901_C_A	6.572809979843441e-6	0	0	0	1.4704200111737009e-5	MPIG6B
HGNC:13937	6_31723909_G_GCCAC	6.5701301537046675e-6	0	0	0	1.4698999621032272e-5	MPIG6B
HGNC:13937	6_31723914_G_T	6.568749995494727e-6	0	6.541929906234145e-5	0	0	MPIG6B
HGNC:13937	6_31723930_CAGTGCTTCACGTGCTGG_C	6.567800028278725e-6	0	0	0	1.4697699953103438e-5	MPIG6B
HGNC:13937	6_31723988_T_C	1.9715300368261524e-5	0	0	0	4.412019916344434e-5	MPIG6B
HGNC:7328	6_31753355_CG_C	6.5718600126274396e-6	2.413360016362276e-5	0	0	0	MSH5
HGNC:7328	6_31753386_CTG_C	6.569699962710729e-6	0	0	0	0	MSH5
HGNC:7328	6_31753439_TG_T	1.3152500287105795e-5	0	6.558239692822099e-5	0	1.4698999621032272e-5	MSH5
HGNC:7328	6_31753565_A_G	4.601569889928214e-5	4.828119926969521e-5	0	0	7.350349915213883e-5	MSH5
HGNC:7328	6_31753615_C_T	6.571509857167257e-6	0	0	1.923079980770126e-4	0	MSH5
HGNC:12651	6_31781124_C_T	6.568749995494727e-6	0	0	0	1.4699799976369832e-5	VARS1
HGNC:12651	6_31781125_T_C	6.5686599555192515e-6	0	0	0	1.4700700376124587e-5	VARS1
HGNC:12651	6_31782569_CG_C	6.569270226464141e-6	0	0	0	1.4698500308440998e-5	VARS1
HGNC:12651	6_31794985_A_AGCTGGGCCACAGCC	1.3151099665265065e-5	0	0	0	1.4711499716213439e-5	VARS1
HGNC:12651	6_31795003_GC_G	6.579120054084342e-6	0	0	0	1.4712800293636974e-5	VARS1
HGNC:12651	6_31795012_AC_A	6.620410204050131e-6	0	0	0	1.476580018788809e-5	VARS1
HGNC:12651	6_31795154_C_CGGCT	1.3149199730833061e-5	4.8278900067089126e-5	0	0	0	VARS1
HGNC:12651	6_31795179_GA_G	6.56909014651319e-6	2.411030072835274e-5	0	0	0	VARS1
HGNC:7758	6_31860041_C_T	1.9729799532797188e-5	2.4149900127667934e-5	0	0	2.9409999115159735e-5	NEU1
HGNC:7758	6_31860157_T_TA	6.573499831574736e-6	0	0	0	1.4705399735248648e-5	NEU1
HGNC:7758	6_31860195_G_A	1.3148700418241788e-5	0	0	0	2.940050035249442e-5	NEU1
HGNC:7758	6_31860225_G_A	6.574879989784677e-6	0	0	0	1.4702900443808176e-5	NEU1
HGNC:7758	6_31862143_G_A	1.3136499546817504e-5	0	0	0	0	NEU1
HGNC:7758	6_31862616_A_G	1.3143399883119855e-5	0	0	0	2.9398799597402103e-5	NEU1
HGNC:1248	6_31943100_G_A	4.599149906425737e-5	0	3.925669880118221e-4	0	0	C2
HGNC:1248	6_31943436_C_A	2.6277799406670965e-5	9.646460239309818e-5	0	0	0	C2
HGNC:1248	6_31943437_CG_C	1.3143399883119855e-5	2.413589936622884e-5	0	0	1.4700300198455807e-5	C2
HGNC:1248	6_31943483_G_GAC	6.568749995494727e-6	2.412429967080243e-5	0	0	0	C2
HGNC:1248	6_31943781_C_T	6.568920071003959e-6	0	0	0	1.4696400285174605e-5	C2
HGNC:1248	6_31943936_A_AGATG	1.9720799173228443e-5	0	0	0	4.4109900045441464e-5	C2
HGNC:1248	6_31944148_GAACA_G	1.970959965547081e-5	4.824859934160486e-5	6.548789679072797e-5	0	0	C2
HGNC:10898	6_31959325_AC_A	6.578000011359109e-6	2.417210089333821e-5	0	0	0	SKIV2L
HGNC:10898	6_31961095_G_C	6.5701301537046675e-6	2.4120799935190007e-5	0	0	0	SKIV2L
HGNC:10898	6_31968488_G_T	6.570990080945194e-6	0	0	0	0	SKIV2L
HGNC:10898	6_31968519_G_GC	6.5718600126274396e-6	2.4122000468196347e-5	0	0	0	SKIV2L
HGNC:10898	6_31968704_C_T	1.9724899175344035e-5	2.4163900889107026e-5	0	0	1.4698999621032272e-5	SKIV2L
HGNC:10898	6_31968796_GGTGGGTGGGGCA_G	6.5713397816580255e-6	2.413239963061642e-5	0	0	0	SKIV2L
HGNC:10898	6_31968798_T_G	6.638079867116176e-6	0	0	0	1.4767099855816923e-5	SKIV2L
HGNC:10898	6_31968877_C_T	1.3802699686493725e-4	2.4139399101841263e-5	1.9636099750641733e-4	3.853559901472181e-4	2.2049699327908456e-4	SKIV2L
HGNC:10898	6_31969278_A_G	6.570910045411438e-6	2.413589936622884e-5	0	0	0	SKIV2L
HGNC:1323	6_31994385_G_A	9.539799975755159e-6	0	0	0	0	C4A
HGNC:1323	6_31994686_G_GCA	1.3429699720290955e-5	2.4527800633222796e-5	0	0	1.5149699720495846e-5	C4A
HGNC:1323	6_31995953_A_G	7.257100151036866e-6	0	0	2.162629971280694e-4	0	C4A
HGNC:1323	6_31996205_A_AG	6.926550213393057e-6	2.5609500880818814e-5	0	0	0	C4A
HGNC:1323	6_31996455_A_AT	6.706190106342547e-6	0	6.591089913854375e-5	0	0	C4A
HGNC:1323	6_31997310_AGGTGAACCACTCCCT_A	3.509880116325803e-5	1.0789799853228033e-4	8.614749822299927e-5	0	0	C4A
HGNC:2600	6_32038481_G_A	6.575230145244859e-6	0	0	0	0	CYP21A2
HGNC:2600	6_32038482_G_A	1.9723100194823928e-5	4.827419979847036e-5	0	0	1.4705899957334623e-5	CYP21A2
HGNC:2600	6_32038488_G_A	6.574100098077906e-6	0	0	0	0	CYP21A2
HGNC:2600	6_32038546_C_T	6.579380169569049e-6	0	6.557379674632102e-5	0	0	CYP21A2
HGNC:11976	6_32041845_G_A	2.6379699193057604e-5	0	0	0	0	TNXB
HGNC:11976	6_32041915_G_GTGGTAGC	1.1040699973818846e-5	0	0	0	2.3584900191053748e-5	TNXB
HGNC:11976	6_32042783_AGAGGCCAAGGAGCTGGT_A	1.2042400157952216e-5	0	0	0	2.566210059740115e-5	TNXB
HGNC:11976	6_32043481_TG_T	2.1557299987762235e-5	9.156669693766162e-5	0	0	0	TNXB
HGNC:11976	6_32043794_G_A	1.3149199730833061e-5	0	0	0	2.9405700843199156e-5	TNXB
HGNC:11976	6_32043894_T_C	6.583969934581546e-6	0	0	0	1.4713199561811052e-5	TNXB
HGNC:11976	6_32045022_TGA_T	1.314390010520583e-5	0	0	0	1.4707199625263456e-5	TNXB
HGNC:11976	6_32045048_C_A	6.566940101038199e-6	0	0	1.9208599405828863e-4	0	TNXB
HGNC:11976	6_32045048_CA_C	6.566940101038199e-6	2.4103399482555687e-5	0	0	0	TNXB
HGNC:11976	6_32045075_AG_A	6.566589945578016e-6	0	0	0	1.469509970775107e-5	TNXB
HGNC:11976	6_32045147_G_A	6.5659000938467216e-6	2.4104499971144833e-5	0	0	0	TNXB
HGNC:11976	6_32052668_A_G	6.587440111616161e-6	0	0	0	1.4720199942530598e-5	TNXB
HGNC:11976	6_32052669_C_T	6.570040113729192e-6	0	0	0	1.4700300198455807e-5	TNXB
HGNC:11976	6_32053387_C_T	6.569010110979434e-6	0	0	0	1.4697699953103438e-5	TNXB
HGNC:11976	6_32055923_T_A	6.570910045411438e-6	0	0	0	1.4699799976369832e-5	TNXB
HGNC:11976	6_32055965_C_A	6.571080120920669e-6	2.4130100428010337e-5	0	0	0	TNXB
HGNC:11976	6_32055967_CCCCT_C	6.571250196429901e-6	2.413360016362276e-5	0	0	0	TNXB
HGNC:11976	6_32055969_CCT_C	1.3142999705451075e-5	0	0	0	2.9401400752249174e-5	TNXB
HGNC:11976	6_32056082_C_A	1.9718399926205166e-5	0	0	0	4.410600013216026e-5	TNXB
HGNC:11976	6_32056850_T_TG	6.579729870281881e-6	0	0	0	0	TNXB
HGNC:11976	6_32056898_C_A	6.572459824383259e-6	0	0	1.9297600374557078e-4	0	TNXB
HGNC:11976	6_32056904_C_G	6.572200163645903e-6	0	0	0	1.4702900443808176e-5	TNXB
HGNC:11976	6_32058246_T_TGGGGGACGGTCCA	6.580420176760526e-6	0	0	0	1.4705899957334623e-5	TNXB
HGNC:11976	6_32079133_G_GACCTC	1.9704999431269243e-5	0	0	0	0	TNXB
HGNC:11976	6_32079202_GAA_G	1.3140100236341823e-5	4.824859934160486e-5	0	0	0	TNXB
HGNC:11976	6_32079297_C_A	1.314370001637144e-5	4.825089854421094e-5	0	0	0	TNXB
HGNC:11976	6_32081404_G_A	6.570649929926731e-6	0	0	0	1.4698100130772218e-5	TNXB
HGNC:11976	6_32081442_CGG_C	6.570649929926731e-6	0	0	0	1.4699799976369832e-5	TNXB
HGNC:11976	6_32084566_CTT_C	3.285280035925098e-5	0	0	0	7.34882996766828e-5	TNXB
HGNC:11976	6_32085749_C_T	6.571170160896145e-6	0	0	0	1.4701099644298665e-5	TNXB
HGNC:44	6_32829399_C_G	1.971140045498032e-5	0	0	0	4.409949906403199e-5	TAP2
HGNC:44	6_32829399_C_T	6.57046984997578e-6	0	0	0	1.4699799976369832e-5	TAP2
HGNC:44	6_32829457_C_CG	6.570389814442024e-6	2.4128899895003997e-5	0	0	0	TAP2
HGNC:44	6_32829476_CG_C	6.570990080945194e-6	0	0	0	1.4701099644298665e-5	TAP2
HGNC:44	6_32829537_C_G	6.569010110979434e-6	2.4118500732583925e-5	0	0	0	TAP2
HGNC:44	6_32830039_GT_G	6.570389814442024e-6	2.41348006966291e-5	0	0	0	TAP2
HGNC:44	6_32830090_C_T	6.570299774466548e-6	0	0	0	0	TAP2
HGNC:44	6_32830442_T_A	6.570990080945194e-6	0	0	0	0	TAP2
HGNC:44	6_32830731_G_A	6.570910045411438e-6	0	0	0	1.4697199731017463e-5	TAP2
HGNC:44	6_32830734_G_A	3.28739988617599e-5	0	3.272680041845888e-4	0	0	TAP2
HGNC:44	6_32830759_TGC_T	6.572030088136671e-6	0	0	0	1.4699399798701052e-5	TAP2
HGNC:44	6_32830762_AG_A	6.57324017083738e-6	0	0	0	1.4701099644298665e-5	TAP2
HGNC:44	6_32832332_C_T	6.571080120920669e-6	0	0	0	1.4698100130772218e-5	TAP2
HGNC:44	6_32832769_TC_T	6.5715998971427325e-6	0	0	0	1.4697199731017463e-5	TAP2
HGNC:44	6_32835228_G_A	6.573759947059443e-6	0	6.549649697262794e-5	0	0	TAP2
HGNC:44	6_32835283_CA_C	6.572200163645903e-6	0	0	0	0	TAP2
HGNC:44	6_32835302_A_C	6.56987003821996e-6	2.412550020380877e-5	0	0	0	TAP2
HGNC:44	6_32835771_G_C	1.3141099771019071e-5	0	0	0	2.9398799597402103e-5	TAP2
HGNC:44	6_32837756_CA_C	6.572719939867966e-6	0	0	0	1.4702900443808176e-5	TAP2
HGNC:44	6_32837818_C_T	6.5730700953281485e-6	0	6.542789924424142e-5	0	0	TAP2
HGNC:44	6_32837955_TCTGG_T	6.581290108442772e-6	0	0	0	1.4711499716213439e-5	TAP2
HGNC:44	6_32838009_CA_C	6.584410130017204e-6	0	0	0	1.4712800293636974e-5	TAP2
HGNC:44	6_32838010_A_AG	6.586829840671271e-6	0	0	0	1.4716300029249396e-5	TAP2
HGNC:44	6_32838156_AG_A	6.630859843426151e-6	0	0	0	0	TAP2
HGNC:9545	6_32841529_A_G	6.5716799326764885e-6	2.4139399101841263e-5	0	0	0	PSMB8
HGNC:9545	6_32841693_AGAGCC_A	6.5713397816580255e-6	2.4138300432241522e-5	0	0	0	PSMB8
HGNC:9545	6_32842140_AT_A	6.5686599555192515e-6	0	0	0	0	PSMB8
HGNC:9545	6_32842236_AC_A	6.56770998830325e-6	2.411030072835274e-5	0	0	0	PSMB8
HGNC:9545	6_32842245_AT_A	6.568140179297188e-6	2.4119599402183667e-5	0	0	0	PSMB8
HGNC:9545	6_32842250_G_A	1.3139199836587068e-5	0	0	0	1.4697699953103438e-5	PSMB8
HGNC:9545	6_32842674_G_T	6.569439847226022e-6	0	0	0	1.4697699953103438e-5	PSMB8
HGNC:43	6_32847145_G_A	3.285500133642927e-5	9.652040171204135e-5	0	0	0	TAP1
HGNC:43	6_32847166_G_A	1.9712499124580063e-5	0	0	0	0	TAP1
HGNC:43	6_32847174_CCT_C	1.3140400369593408e-5	0	0	3.850600041914731e-4	0	TAP1
HGNC:43	6_32847536_CCAGAGATGAAACTA_C	6.577040039701387e-6	2.4173299607355148e-5	0	0	0	TAP1
HGNC:43	6_32848027_CT_C	6.5683998400345445e-6	2.4116099666571245e-5	0	0	0	TAP1
HGNC:9546	6_32856192_C_T	1.3151099665265065e-5	0	0	0	2.9398799597402103e-5	PSMB9
HGNC:9546	6_32856192_CGA_C	6.575569841515971e-6	0	0	0	1.4699399798701052e-5	PSMB9
HGNC:9546	6_32856206_G_A	2.628539914439898e-5	0	6.542789924424142e-5	0	2.9397899197647348e-5	PSMB9
HGNC:9546	6_32857279_C_T	6.5820700001495425e-6	0	0	0	1.4707199625263456e-5	PSMB9
HGNC:9546	6_32858363_G_T	6.57046984997578e-6	0	0	0	1.4700700376124587e-5	PSMB9
HGNC:2187	6_33166182_TG_T	6.5745398387662135e-6	0	0	0	1.4703699889651034e-5	COL11A2
HGNC:2187	6_33166521_C_CG	6.5823301156342495e-6	0	6.551360274897888e-5	0	0	COL11A2
HGNC:2187	6_33166540_AATGGGGCCGGATG_A	6.577909971383633e-6	0	0	1.9319899729453027e-4	0	COL11A2
HGNC:2187	6_33166721_ATC_A	1.3165899872547016e-5	0	0	0	2.9439499485306442e-5	COL11A2
HGNC:2187	6_33167822_G_A	1.3156300155969802e-5	4.833719867747277e-5	0	0	0	COL11A2
HGNC:2187	6_33168521_G_A	6.575749921466922e-6	0	0	0	1.4705399735248648e-5	COL11A2
HGNC:2187	6_33169872_C_A	1.3143199794285465e-5	4.8276499001076445e-5	0	0	0	COL11A2
HGNC:2187	6_33170045_A_T	6.580420176760526e-6	0	0	0	1.4709799870615825e-5	COL11A2
HGNC:2187	6_33170102_T_C	6.573409791599261e-6	2.414640039205551e-5	0	0	0	COL11A2
HGNC:2187	6_33170810_CTG_C	6.600399956369074e-6	0	0	0	1.4743200154043734e-5	COL11A2
HGNC:2187	6_33171805_G_A	1.9720200725714676e-5	0	0	0	4.410600013216026e-5	COL11A2
HGNC:2187	6_33174017_GC_G	6.576519808731973e-6	0	0	1.9319899729453027e-4	0	COL11A2
HGNC:2187	6_33177700_G_A	6.5763501879700925e-6	2.4153399863280356e-5	0	0	0	COL11A2
HGNC:2187	6_33178132_A_AG	6.580769877473358e-6	0	0	1.944010000443086e-4	0	COL11A2
HGNC:2187	6_33178328_G_A	6.596309958695201e-6	0	0	0	1.4727499547007028e-5	COL11A2
HGNC:2187	6_33179072_C_T	6.570820005435962e-6	2.413239963061642e-5	0	0	0	COL11A2
HGNC:2187	6_33179730_G_A	6.5718600126274396e-6	0	0	0	1.4703699889651034e-5	COL11A2
HGNC:2187	6_33179748_G_A	6.57262989989249e-6	0	0	0	1.4699399798701052e-5	COL11A2
HGNC:2187	6_33179807_T_A	6.571940048161196e-6	0	0	0	1.4699799976369832e-5	COL11A2
HGNC:2187	6_33180712_CA_C	6.572290203621378e-6	0	0	0	0	COL11A2
HGNC:2187	6_33186819_CTG_C	6.574360213562613e-6	0	0	0	1.4700700376124587e-5	COL11A2
HGNC:2187	6_33186820_T_A	6.576869964192156e-6	0	0	0	1.4704200111737009e-5	COL11A2
HGNC:2187	6_33188503_A_AG	6.57046984997578e-6	0	0	0	1.4700300198455807e-5	COL11A2
HGNC:21237	6_33697752_T_A	6.569439847226022e-6	0	0	0	1.469549988541985e-5	UQCC2
HGNC:21237	6_33700508_A_AG	6.572369784407783e-6	0	0	0	1.4698999621032272e-5	UQCC2
HGNC:21237	6_33700514_C_T	6.569960078195436e-6	0	0	0	1.469549988541985e-5	UQCC2
HGNC:21237	6_33711551_G_A	1.3136999768903479e-5	4.8227600927930325e-5	0	0	0	UQCC2
HGNC:21237	6_33711566_CCCGAAAGG_C	6.567279797309311e-6	2.4109200239763595e-5	0	0	0	UQCC2
HGNC:21237	6_33711639_C_T	6.567200216522906e-6	0	0	0	1.4696400285174605e-5	UQCC2
HGNC:21237	6_33711669_G_C	1.3132999811205082e-5	0	0	0	2.9389300834736787e-5	UQCC2
HGNC:3586	6_35452645_C_T	1.3167100405553356e-5	0	0	0	2.9439499485306442e-5	FANCE
HGNC:3586	6_35452724_G_A	6.570820005435962e-6	0	0	0	1.470460028940579e-5	FANCE
HGNC:3586	6_35452792_CTG_C	6.5685799199854955e-6	2.411030072835274e-5	0	0	0	FANCE
HGNC:3586	6_35452793_TG_T	6.570649929926731e-6	0	0	0	1.4704999557579868e-5	FANCE
HGNC:3586	6_35452794_G_C	6.569010110979434e-6	0	0	0	1.4703699889651034e-5	FANCE
HGNC:3586	6_35457601_G_T	6.572980055352673e-6	0	0	0	0	FANCE
HGNC:3586	6_35457937_G_GC	5.9179401432629675e-5	7.251629722304642e-5	0	0	8.819899812806398e-5	FANCE
HGNC:3586	6_35457937_GC_G	6.575489805982215e-6	0	0	0	1.4699799976369832e-5	FANCE
HGNC:3586	6_35457955_C_T	1.3141299859853461e-5	4.82694995298516e-5	0	0	0	FANCE
HGNC:3586	6_35459404_A_AC	6.585620212717913e-6	0	0	0	1.4714500139234588e-5	FANCE
HGNC:3586	6_35459681_G_C	6.572980055352673e-6	0	0	0	1.4700300198455807e-5	FANCE
HGNC:3586	6_35459689_TCAAA_T	1.3144600416126195e-5	2.4128899895003997e-5	0	0	1.4700300198455807e-5	FANCE
HGNC:3586	6_35462840_AAG_A	3.9424900023732334e-5	1.44752993946895e-4	0	0	0	FANCE
HGNC:3586	6_35462915_G_A	6.568140179297188e-6	0	0	0	1.4698100130772218e-5	FANCE
HGNC:12423	6_35499980_C_T	2.6292600523447618e-5	2.4141800167853944e-5	1.9636099750641733e-4	0	0	TULP1
HGNC:12423	6_35500127_C_T	1.3148400284990203e-5	0	0	0	0	TULP1
HGNC:12423	6_35503626_CG_C	6.570220193680143e-6	0	6.541080074384809e-5	0	0	TULP1
HGNC:12423	6_35510859_A_AC	6.583709819096839e-6	2.4179100364563055e-5	0	0	0	TULP1
HGNC:12423	6_35510859_A_G	6.583709819096839e-6	0	6.548789679072797e-5	0	0	TULP1
HGNC:12423	6_35512183_C_A	1.3147299796401057e-5	0	0	3.8669799687340856e-4	0	TULP1
HGNC:12423	6_35512219_A_ATTCGGGG	6.595259947062004e-6	0	0	0	1.47240998558118e-5	TULP1
HGNC:12423	6_35512221_TC_T	1.0534600005485117e-4	0	0	0	1.4715799807163421e-5	TULP1
HGNC:12423	6_35512270_G_A	6.576960004167631e-6	0	0	0	1.4708500202686992e-5	TULP1
HGNC:12423	6_35512271_C_T	6.576260147994617e-6	0	0	0	1.4706700312672183e-5	TULP1
HGNC:21253	6_35805890_TC_T	1.970650009752717e-5	0	0	0	4.4096901547163725e-5	LHFPL5
HGNC:21253	6_35805915_GC_G	6.570990080945194e-6	0	0	0	0	LHFPL5
HGNC:21253	6_35805928_CT_C	6.568060143763432e-6	0	0	0	1.4696799553348683e-5	LHFPL5
HGNC:21253	6_35806065_G_A	6.568749995494727e-6	0	0	0	1.4696799553348683e-5	LHFPL5
HGNC:21253	6_35814623_C_T	5.2570001571439207e-5	0	5.236290162429214e-4	0	0	LHFPL5
HGNC:21253	6_35814627_CGG_C	1.3146700439392589e-5	0	0	0	2.939969999715686e-5	LHFPL5
HGNC:21246	6_36293128_T_A	6.5745398387662135e-6	0	0	0	1.4704999557579868e-5	PNPLA1
HGNC:21246	6_36294201_TG_T	6.5730700953281485e-6	0	0	0	1.4703299711982254e-5	PNPLA1
HGNC:21246	6_36294317_TC_T	6.572980055352673e-6	2.4141800167853944e-5	0	0	0	PNPLA1
HGNC:21246	6_36294383_T_TC	2.634009979374241e-5	9.690860315458849e-5	0	0	0	PNPLA1
HGNC:21246	6_36295385_C_T	6.572549864358734e-6	2.413709989923518e-5	0	0	0	PNPLA1
HGNC:21246	6_36306377_G_GT	1.3145800039637834e-5	0	0	0	2.939969999715686e-5	PNPLA1
HGNC:21246	6_36307585_A_G	6.576609848707449e-6	2.4147599106072448e-5	0	0	0	PNPLA1
HGNC:9260	6_36856585_C_T	2.6281599275534973e-5	0	0	0	5.879070158698596e-5	PPIL1
HGNC:9260	6_36871796_G_A	6.574449798790738e-6	0	6.547929660882801e-5	0	0	PPIL1
HGNC:9260	6_36874747_C_T	4.5983699237694964e-5	0	0	0	2.9396200261544436e-5	PPIL1
HGNC:2952	6_38741716_TATTG_T	1.9713799702003598e-5	0	0	0	4.4094300392316654e-5	DNAH8
HGNC:2952	6_38741729_C_T	6.576439773198217e-6	0	0	0	1.4701099644298665e-5	DNAH8
HGNC:2952	6_38755971_G_T	6.580250101251295e-6	2.4177899831556715e-5	0	0	0	DNAH8
HGNC:2952	6_38761700_A_G	1.3148200196155813e-5	0	0	0	2.94048004434444e-5	DNAH8
HGNC:2952	6_38761766_G_A	6.5733302108128555e-6	0	0	0	0	DNAH8
HGNC:2952	6_38770411_A_G	1.9711900677066296e-5	0	0	0	4.410339897731319e-5	DNAH8
HGNC:2952	6_38770412_G_A	6.581460183952004e-6	0	0	0	1.4708900380355772e-5	DNAH8
HGNC:2952	6_38770455_A_T	6.57046984997578e-6	2.4122000468196347e-5	0	0	0	DNAH8
HGNC:2952	6_38770488_G_T	6.573930022568675e-6	0	0	0	0	DNAH8
HGNC:2952	6_38775853_C_T	6.589350050489884e-6	0	0	1.9305000023450702e-4	0	DNAH8
HGNC:2952	6_38778402_AT_A	6.5686599555192515e-6	2.41149991779821e-5	0	0	0	DNAH8
HGNC:2952	6_38778426_AATCTT_A	1.3139900147507433e-5	0	0	0	0	DNAH8
HGNC:2952	6_38779977_T_TTTA	6.56848988001002e-6	0	6.543649942614138e-5	0	0	DNAH8
HGNC:2952	6_38779978_G_GAA	6.5715998971427325e-6	0	6.547069642692804e-5	0	0	DNAH8
HGNC:2952	6_38779981_C_CTTTTAGGTTTCTA	6.569270226464141e-6	0	6.543649942614138e-5	0	0	DNAH8
HGNC:2952	6_38781257_T_TA	6.570040113729192e-6	0	0	0	1.469549988541985e-5	DNAH8
HGNC:2952	6_38781276_A_AC	6.580849913007114e-6	0	0	0	0	DNAH8
HGNC:2952	6_38781276_AC_A	3.290429958724417e-5	1.2091299868188798e-4	0	0	0	DNAH8
HGNC:2952	6_38781324_G_A	6.57817008686834e-6	2.4165099603123963e-5	0	0	0	DNAH8
HGNC:2952	6_38781325_G_A	6.581460183952004e-6	0	6.559959729202092e-5	0	0	DNAH8
HGNC:2952	6_38783002_A_C	6.5685799199854955e-6	0	0	0	1.4696799553348683e-5	DNAH8
HGNC:2952	6_38783114_CAG_C	1.9724600861081854e-5	7.246380118886009e-5	0	0	0	DNAH8
HGNC:2952	6_38783127_C_T	6.572459824383259e-6	0	0	0	1.4700300198455807e-5	DNAH8
HGNC:2952	6_38786788_C_T	1.3150100130587816e-5	2.414640039205551e-5	0	0	0	DNAH8
HGNC:2952	6_38789885_T_C	1.9717599570867606e-5	0	0	0	4.410470137372613e-5	DNAH8
HGNC:2952	6_38790288_G_C	1.9722299839486368e-5	0	0	0	4.410470137372613e-5	DNAH8
HGNC:2952	6_38790307_CA_C	6.575659881491447e-6	0	0	0	1.4700300198455807e-5	DNAH8
HGNC:2952	6_38790314_TCA_T	6.569010110979434e-6	0	0	0	0	DNAH8
HGNC:2952	6_38791637_G_GAAAC	6.572030088136671e-6	0	0	0	1.470200004405342e-5	DNAH8
HGNC:2952	6_38803184_C_G	6.576609848707449e-6	2.416280040051788e-5	0	0	0	DNAH8
HGNC:2952	6_38803196_G_A	1.9727500330191106e-5	0	0	0	4.410470137372613e-5	DNAH8
HGNC:2952	6_38803304_ACAGT_A	1.970879930013325e-5	2.412429967080243e-5	0	0	2.939969999715686e-5	DNAH8
HGNC:2952	6_38805480_G_GA	6.57262989989249e-6	0	0	0	1.470200004405342e-5	DNAH8
HGNC:2952	6_38814064_C_T	2.6306399377062917e-5	7.248479960253462e-5	0	0	1.470159986638464e-5	DNAH8
HGNC:2952	6_38815498_CA_C	6.5730700953281485e-6	0	0	0	0	DNAH8
HGNC:2952	6_38815545_AG_A	6.57046984997578e-6	0	6.542789924424142e-5	0	0	DNAH8
HGNC:2952	6_38815564_C_T	6.57046984997578e-6	0	0	0	1.4698999621032272e-5	DNAH8
HGNC:2952	6_38815586_CTG_C	6.569609922735253e-6	0	0	1.9223400158807635e-4	0	DNAH8
HGNC:2952	6_38815615_GTGACCCA_G	4.601330147124827e-5	0	0	0	1.028929982567206e-4	DNAH8
HGNC:2952	6_38815659_T_G	6.570820005435962e-6	0	0	0	0	DNAH8
HGNC:2952	6_38822958_AG_A	6.5715998971427325e-6	0	0	0	1.4698999621032272e-5	DNAH8
HGNC:2952	6_38823560_A_G	1.3141099771019071e-5	4.8241599870380014e-5	0	0	0	DNAH8
HGNC:2952	6_38823585_TCTGA_T	6.5715998971427325e-6	0	0	0	1.4699399798701052e-5	DNAH8
HGNC:2952	6_38823634_G_T	6.57324017083738e-6	0	0	0	1.4698999621032272e-5	DNAH8
HGNC:2952	6_38823676_GAATT_G	6.577300155186094e-6	2.41603993345052e-5	0	0	0	DNAH8
HGNC:2952	6_38826155_G_A	1.3149399819667451e-5	4.829280078411102e-5	0	0	0	DNAH8
HGNC:2952	6_38826212_C_T	6.581629804713884e-6	0	0	0	0	DNAH8
HGNC:2952	6_38828288_TGTAA_T	6.5715998971427325e-6	0	0	0	1.4700300198455807e-5	DNAH8
HGNC:2952	6_38832331_C_T	1.9719200281542726e-5	0	0	0	4.410600013216026e-5	DNAH8
HGNC:2952	6_38837962_G_A	6.572890015377197e-6	0	0	0	1.470159986638464e-5	DNAH8
HGNC:2952	6_38842367_G_A	6.573839982593199e-6	2.4144099370460026e-5	0	0	0	DNAH8
HGNC:2952	6_38842387_C_T	1.3148200196155813e-5	0	0	0	2.940050035249442e-5	DNAH8
HGNC:2952	6_38842415_T_TA	1.9711900677066296e-5	7.237640238599852e-5	0	0	0	DNAH8
HGNC:2952	6_38842794_G_A	6.575230145244859e-6	0	0	0	1.4704200111737009e-5	DNAH8
HGNC:2952	6_38845733_G_T	6.571250196429901e-6	0	0	0	1.4696799553348683e-5	DNAH8
HGNC:2952	6_38848663_T_TA	3.291510074632242e-5	2.4180300897569396e-5	2.6226098998449743e-4	0	0	DNAH8
HGNC:2952	6_38848671_AT_A	6.572980055352673e-6	2.41348006966291e-5	0	0	0	DNAH8
HGNC:2952	6_38848684_G_A	6.586400104424683e-6	2.421889985271264e-5	0	0	0	DNAH8
HGNC:2952	6_38850302_C_T	6.577649764949456e-5	4.8313799197785556e-5	2.6202001026831567e-4	0	4.4111198803875595e-5	DNAH8
HGNC:2952	6_38850415_G_A	6.571769972651964e-6	2.413589936622884e-5	0	0	0	DNAH8
HGNC:2952	6_38851571_G_A	6.57262989989249e-6	0	0	0	1.4698500308440998e-5	DNAH8
HGNC:2952	6_38851588_C_T	2.629710070323199e-5	7.245330198202282e-5	0	0	1.470460028940579e-5	DNAH8
HGNC:2952	6_38852734_CA_C	6.570559889951255e-6	2.412779940641485e-5	0	0	0	DNAH8
HGNC:2952	6_38852776_CAA_C	6.5775598159234505e-6	0	0	0	1.47024002217222e-5	DNAH8
HGNC:2952	6_38852787_G_GA	6.577130079676863e-6	0	0	0	1.4706300135003403e-5	DNAH8
HGNC:2952	6_38852800_T_G	6.569609922735253e-6	0	0	0	1.4696799553348683e-5	DNAH8
HGNC:2952	6_38853270_A_ATAAT	6.569010110979434e-6	0	0	0	1.4698999621032272e-5	DNAH8
HGNC:2952	6_38853328_TCAGCCACTTTC_T	1.970730045286473e-5	4.824859934160486e-5	0	0	1.469590006308863e-5	DNAH8
HGNC:2952	6_38857680_A_T	6.569349807250546e-6	0	0	1.9208599405828863e-4	0	DNAH8
HGNC:2952	6_38864001_A_AT	3.285759885329753e-5	1.2062099995091558e-4	0	0	0	DNAH8
HGNC:2952	6_38868062_GTTCA_G	6.581370143976528e-6	0	0	0	0	DNAH8
HGNC:2952	6_38868143_AGT_A	1.3135299923305865e-5	0	0	0	2.9392700525932014e-5	DNAH8
HGNC:2952	6_38870400_G_C	6.572549864358734e-6	0	0	0	1.4701099644298665e-5	DNAH8
HGNC:2952	6_38875620_CT_C	6.5823301156342495e-6	2.4197799575631507e-5	0	0	0	DNAH8
HGNC:2952	6_38875742_T_TA	6.572890015377197e-6	2.414290065644309e-5	0	0	0	DNAH8
HGNC:2952	6_38875761_GT_G	6.571509857167257e-6	0	6.548789679072797e-5	0	0	DNAH8
HGNC:2952	6_38875790_C_G	6.574190138053382e-6	0	0	0	1.4699399798701052e-5	DNAH8
HGNC:2952	6_38875829_G_C	6.5733302108128555e-6	2.4145299903466366e-5	0	0	0	DNAH8
HGNC:2952	6_38882917_G_A	6.575749921466922e-6	0	0	0	0	DNAH8
HGNC:2952	6_38883027_T_TAG	6.56848988001002e-6	0	0	0	1.4697199731017463e-5	DNAH8
HGNC:2952	6_38883053_G_A	6.572980055352673e-6	2.413239963061642e-5	0	0	0	DNAH8
HGNC:2952	6_38883321_G_A	6.572980055352673e-6	0	0	0	1.4703699889651034e-5	DNAH8
HGNC:2952	6_38883359_CTG_C	6.572120128112147e-6	0	0	0	0	DNAH8
HGNC:2952	6_38883435_CACAGA_C	6.574970029760152e-6	2.4138300432241522e-5	0	0	0	DNAH8
HGNC:2952	6_38883903_C_T	1.9755600078497082e-5	4.837460073758848e-5	0	0	0	DNAH8
HGNC:2952	6_38886809_C_T	1.3152899555279873e-5	0	1.3097599730826914e-4	0	0	DNAH8
HGNC:2952	6_38886903_AC_A	4.5986700570210814e-5	0	0	0	8.818860078463331e-5	DNAH8
HGNC:2952	6_38886917_C_T	2.6298099328414537e-5	2.4154600396286696e-5	0	0	4.409820030559786e-5	DNAH8
HGNC:2952	6_38887005_G_A	6.574190138053382e-6	0	0	0	1.4700300198455807e-5	DNAH8
HGNC:2952	6_38890662_AT_A	6.572809979843441e-6	2.4141800167853944e-5	0	0	0	DNAH8
HGNC:2952	6_38890665_T_A	6.569699962710729e-6	0	0	0	1.4698100130772218e-5	DNAH8
HGNC:2952	6_38894749_C_T	5.917000089539215e-5	0	0	0	1.322979951510206e-4	DNAH8
HGNC:2952	6_38894749_CGA_C	4.6021101297810674e-5	0	0	0	1.028990009217523e-4	DNAH8
HGNC:2952	6_38894815_ACT_A	6.579729870281881e-6	2.4177899831556715e-5	0	0	0	DNAH8
HGNC:2952	6_38896046_G_T	1.3141299859853461e-5	0	0	0	2.9391900170594454e-5	DNAH8
HGNC:2952	6_38898347_G_GT	6.5746198742999695e-6	2.414290065644309e-5	0	0	0	DNAH8
HGNC:2952	6_38898382_T_G	1.314370001637144e-5	0	0	0	2.94048004434444e-5	DNAH8
HGNC:2952	6_38899782_C_T	2.6301899197278544e-5	7.245330198202282e-5	0	0	1.4699399798701052e-5	DNAH8
HGNC:2952	6_38906363_G_T	6.5715998971427325e-6	0	0	1.9275299564469606e-4	0	DNAH8
HGNC:2952	6_38907974_C_T	6.572459824383259e-6	2.413589936622884e-5	0	0	0	DNAH8
HGNC:2952	6_38908034_CGCCA_C	6.5715998971427325e-6	0	0	0	1.4699399798701052e-5	DNAH8
HGNC:2952	6_38908042_TCCTACCTTTGATAATTTGTA_T	6.569439847226022e-6	0	0	0	1.4699399798701052e-5	DNAH8
HGNC:2952	6_38909660_C_CT	1.314410019404022e-5	0	0	0	2.939969999715686e-5	DNAH8
HGNC:2952	6_38909745_G_A	6.572030088136671e-6	0	0	0	0	DNAH8
HGNC:2952	6_38909745_GTAAGTGA_G	5.257620068732649e-5	2.4138300432241522e-5	0	0	1.0288700286764652e-4	DNAH8
HGNC:2952	6_38911565_CA_C	6.578340162377572e-6	0	0	0	1.4703299711982254e-5	DNAH8
HGNC:2952	6_38913924_TG_T	6.570389814442024e-6	0	6.546219810843468e-5	0	0	DNAH8
HGNC:2952	6_38915306_G_GA	1.3141800081939436e-5	4.823930066777393e-5	0	0	0	DNAH8
HGNC:2952	6_38917284_C_CTTTT	6.5713397816580255e-6	0	0	0	1.4696400285174605e-5	DNAH8
HGNC:2952	6_38917924_G_A	1.3141800081939436e-5	0	6.547069642692804e-5	0	1.4700300198455807e-5	DNAH8
HGNC:2952	6_38917951_G_A	6.574709914275445e-6	0	0	1.926039985846728e-4	0	DNAH8
HGNC:2952	6_38917958_C_T	6.5716799326764885e-6	2.41348006966291e-5	0	0	0	DNAH8
HGNC:2952	6_38918047_C_CA	6.58093995298259e-6	0	6.555659638252109e-5	0	0	DNAH8
HGNC:2952	6_38923056_A_G	6.568830031028483e-6	0	6.542789924424142e-5	0	0	DNAH8
HGNC:2952	6_38923187_T_C	1.31524002426886e-5	4.831620026379824e-5	0	0	0	DNAH8
HGNC:2952	6_38924038_GT_G	6.57677992421668e-6	0	0	0	1.4702900443808176e-5	DNAH8
HGNC:2952	6_38924090_GGAGTT_G	6.571250196429901e-6	0	0	0	1.4698500308440998e-5	DNAH8
HGNC:2952	6_38924163_G_C	1.3143399883119855e-5	4.8276499001076445e-5	0	0	0	DNAH8
HGNC:2952	6_38926054_G_A	2.6300600438844413e-5	0	0	0	4.4113799958722666e-5	DNAH8
HGNC:2952	6_38926073_C_CA	6.580589797522407e-6	2.416280040051788e-5	0	0	0	DNAH8
HGNC:2952	6_38926211_G_A	6.571250196429901e-6	2.41348006966291e-5	0	0	0	DNAH8
HGNC:2952	6_38929509_A_C	1.3144600416126195e-5	4.824619827559218e-5	0	0	0	DNAH8
HGNC:2952	6_38929509_A_G	6.572290203621378e-6	0	6.549649697262794e-5	0	0	DNAH8
HGNC:2952	6_38929537_T_TCG	6.574360213562613e-6	0	0	0	1.4705899957334623e-5	DNAH8
HGNC:2952	6_38929571_C_T	1.9842300389427692e-5	7.293590169865638e-5	0	0	0	DNAH8
HGNC:2952	6_38929667_G_A	7.074439963616896e-6	0	0	0	1.5031700058898423e-5	DNAH8
HGNC:2952	6_38931829_G_T	6.5760100369516294e-6	2.4153399863280356e-5	0	0	0	DNAH8
HGNC:2952	6_38931909_T_TA	6.574879989784677e-6	2.414879963907879e-5	0	0	0	DNAH8
HGNC:2952	6_38931909_TA_T	6.574879989784677e-6	0	0	1.9267799507360905e-4	0	DNAH8
HGNC:2952	6_38935677_ATAAAT_A	6.569779998244485e-6	0	0	0	1.4699399798701052e-5	DNAH8
HGNC:2952	6_38935698_G_T	3.945079879486002e-5	0	0	0	8.820679795462638e-5	DNAH8
HGNC:2952	6_38938012_C_T	3.29627982864622e-5	4.848009848501533e-5	1.3140600640326738e-4	0	1.471110044803936e-5	DNAH8
HGNC:2952	6_38938096_GAGGAGTTCCGGCCCGC_G	6.576609848707449e-6	0	0	0	0	DNAH8
HGNC:2952	6_38938213_C_T	6.571769972651964e-6	0	6.548789679072797e-5	0	0	DNAH8
HGNC:2952	6_38938796_A_G	6.568920071003959e-6	0	0	0	1.4699799976369832e-5	DNAH8
HGNC:2952	6_38938833_CA_C	6.570990080945194e-6	0	0	0	1.4703299711982254e-5	DNAH8
HGNC:2952	6_38938858_T_G	6.5715998971427325e-6	0	0	0	1.4700300198455807e-5	DNAH8
HGNC:2952	6_38938892_G_GA	6.573409791599261e-6	0	0	0	1.4699799976369832e-5	DNAH8
HGNC:2952	6_38938947_GA_G	3.2867501431610435e-5	0	0	0	7.350779924308881e-5	DNAH8
HGNC:2952	6_38938963_CAGAG_C	6.572459824383259e-6	2.413239963061642e-5	0	0	0	DNAH8
HGNC:2952	6_38938989_G_T	5.2568600949598476e-5	1.929849968291819e-4	0	0	0	DNAH8
HGNC:2952	6_38945589_G_T	6.573409791599261e-6	0	0	0	1.4698999621032272e-5	DNAH8
HGNC:2952	6_38982352_C_T	1.9729799532797188e-5	4.830920079257339e-5	0	0	1.4705399735248648e-5	DNAH8
HGNC:2952	6_38982462_AGT_A	6.570729965460487e-6	0	0	0	0	DNAH8
HGNC:2952	6_38990107_C_A	6.570729965460487e-6	0	0	1.9208599405828863e-4	0	DNAH8
HGNC:2952	6_38990153_CA_C	6.568920071003959e-6	0	0	1.921600050991401e-4	0	DNAH8
HGNC:2952	6_38990173_G_A	1.9722099750651978e-5	4.8264901124639437e-5	0	0	1.4701099644298665e-5	DNAH8
HGNC:2952	6_38990174_T_A	6.569180186488666e-6	0	6.543649942614138e-5	0	0	DNAH8
HGNC:2952	6_39008812_A_G	6.623739864153322e-6	2.4380700779147446e-5	0	0	0	DNAH8
HGNC:2952	6_39008857_AACATTCAACCC_A	6.5745398387662135e-6	2.41348006966291e-5	0	0	0	DNAH8
HGNC:2952	6_39012284_A_T	6.568140179297188e-6	0	0	0	1.4696400285174605e-5	DNAH8
HGNC:2952	6_39012446_A_G	6.569529887201497e-6	0	0	0	1.4698100130772218e-5	DNAH8
HGNC:2952	6_39012638_G_T	6.571170160896145e-6	0	0	0	0	DNAH8
HGNC:2952	6_39026569_G_T	6.5718600126274396e-6	0	0	0	1.4700300198455807e-5	DNAH8
HGNC:2952	6_39026658_ACCCCCTGGGG_A	6.57817008686834e-6	2.4156899598892778e-5	0	0	0	DNAH8
HGNC:7190	6_39909833_A_G	6.574879989784677e-6	0	0	0	1.4703699889651034e-5	MOCS1
HGNC:7190	6_39909834_C_A	6.569349807250546e-6	2.4126600692397915e-5	0	0	0	MOCS1
HGNC:7190	6_39909834_C_T	3.2846801332198083e-5	0	6.542789924424142e-5	0	2.939529986178968e-5	MOCS1
HGNC:7190	6_39909934_CAG_C	6.569699962710729e-6	0	0	0	0	MOCS1
HGNC:7190	6_39913352_AG_A	1.314410019404022e-5	2.4126600692397915e-5	6.547069642692804e-5	0	0	MOCS1
HGNC:7190	6_39913410_G_A	6.570729965460487e-6	2.4126600692397915e-5	0	0	0	MOCS1
HGNC:7190	6_39913784_T_TTGTA	6.575400220754091e-6	0	0	0	1.4703299711982254e-5	MOCS1
HGNC:7190	6_39925677_C_T	5.913889981457032e-5	4.824859934160486e-5	0	0	1.0289600322721526e-4	MOCS1
HGNC:7190	6_39925786_T_TGGTC	6.57262989989249e-6	0	6.545359792653471e-5	0	0	MOCS1
HGNC:7190	6_39925804_TG_T	9.201079956255853e-5	3.3775600604712963e-4	0	0	0	MOCS1
HGNC:17761	6_41159883_CT_C	6.5730700953281485e-6	0	0	1.9282700668554753e-4	0	TREM2
HGNC:17761	6_41161267_CA_C	6.569609922735253e-6	0	0	0	1.4698100130772218e-5	TREM2
HGNC:17761	6_41161285_CT_C	6.5685799199854955e-6	0	0	0	1.4698500308440998e-5	TREM2
HGNC:17761	6_41161421_C_T	6.5685799199854955e-6	0	0	0	0	TREM2
HGNC:17761	6_41161473_G_A	6.567970103787957e-6	0	6.541929906234145e-5	0	0	TREM2
HGNC:17761	6_41161505_C_T	1.3137499990989454e-5	0	6.539370224345475e-5	1.9223400158807635e-4	0	TREM2
HGNC:17761	6_41161522_C_T	6.567970103787957e-6	0	6.539370224345475e-5	0	0	TREM2
HGNC:17761	6_41161541_TA_T	1.3140300325176213e-5	4.82694995298516e-5	0	0	0	TREM2
HGNC:17761	6_41161557_G_A	1.970569974218961e-5	0	0	0	4.4094300392316654e-5	TREM2
HGNC:17761	6_41161581_G_A	6.572549864358734e-6	0	6.541080074384809e-5	0	0	TREM2
HGNC:17761	6_41161587_CTG_C	6.5683198045007885e-06	0	0	0	1.469549988541985e-5	TREM2
HGNC:17761	6_41163041_A_G	1.314370001637144e-5	2.4130100428010337e-5	0	0	1.4702900443808176e-5	TREM2
HGNC:9942	6_42722199_G_A	1.9722299839486368e-5	4.8278900067089126e-5	0	0	1.470200004405342e-5	PRPH2
HGNC:11968	6_42929722_G_A	1.3137299902155064e-5	0	0	0	2.939529986178968e-5	CNPY3
HGNC:11968	6_42934474_G_C	6.5718600126274396e-6	2.4131299142027274e-5	0	0	0	CNPY3
HGNC:11968	6_42935603_C_CCATTT	6.574100098077906e-6	0	0	0	1.4699399798701052e-5	CNPY3
HGNC:4415	6_42960858_TG_T	6.569699962710729e-6	0	0	0	0	GNMT
HGNC:4415	6_42960896_C_CGA	6.56987003821996e-6	0	0	0	1.4700700376124587e-5	GNMT
HGNC:4415	6_42960955_A_AC	6.5685799199854955e-6	0	6.539370224345475e-5	0	0	GNMT
HGNC:4415	6_42962876_AAGGTAAGAGAGGGTGTGGCCTTG_A	6.572200163645903e-6	0	0	0	1.4703299711982254e-5	GNMT
HGNC:4415	6_42962879_G_C	6.56987003821996e-6	0	0	1.9297600374557078e-4	0	GNMT
HGNC:4415	6_42963160_C_G	6.64196022626129e-6	0	0	0	1.4741899576620199e-5	GNMT
HGNC:4415	6_42963397_G_GACTATAC	6.572809979843441e-6	0	0	1.9267799507360905e-4	0	GNMT
HGNC:8859	6_42966658_C_T	1.9713499568752013e-5	7.239029946504161e-5	0	0	0	PEX6
HGNC:8859	6_42966795_TC_T	3.291080065537244e-5	2.418730036879424e-5	0	0	5.88252987654414e-5	PEX6
HGNC:8859	6_42966802_G_T	6.582759851880837e-6	0	0	0	1.4704200111737009e-5	PEX6
HGNC:8859	6_42967410_CA_C	6.570990080945194e-6	0	0	0	1.4698999621032272e-5	PEX6
HGNC:8859	6_42967454_G_A	6.570990080945194e-6	0	0	0	1.4697199731017463e-5	PEX6
HGNC:8859	6_42968406_TGCAGGCCGGCAACGGC_T	6.569779998244485e-6	0	6.541929906234145e-5	0	0	PEX6
HGNC:8859	6_42968439_GGC_G	6.568749995494727e-6	0	0	0	1.4697199731017463e-5	PEX6
HGNC:8859	6_42968877_C_CAGTA	6.571250196429901e-6	2.4128899895003997e-5	0	0	0	PEX6
HGNC:8859	6_42968884_TG_T	6.570990080945194e-6	0	0	0	0	PEX6
HGNC:8859	6_42968937_TG_T	1.9713999790837988e-5	2.41348006966291e-5	0	0	2.940400008810684e-5	PEX6
HGNC:8859	6_42969697_A_T	6.570729965460487e-6	0	0	0	1.47024002217222e-5	PEX6
HGNC:8859	6_42969712_CA_C	6.572200163645903e-6	0	0	0	1.47024002217222e-5	PEX6
HGNC:8859	6_42969713_AAGGCCTCC_A	1.9722599972737953e-5	0	0	0	2.9412600270006806e-5	PEX6
HGNC:8859	6_42969721_C_CA	6.572980055352673e-6	0	0	1.9297600374557078e-4	0	PEX6
HGNC:8859	6_42969747_AG_A	1.3139199836587068e-5	0	0	0	2.939710066129919e-5	PEX6
HGNC:8859	6_42969773_C_T	6.573579867108492e-6	0	6.544499774463475e-5	0	0	PEX6
HGNC:8859	6_42969798_CCACCTGTGAAAGGTAATAAAAAGCTTTCGTTTCTAAAAATCGTTTCTACCCCCTGCGCTGGTCTACACCCATCCTTGGGGCCT_C	6.5909998738789e-6	0	6.543649942614138e-5	0	0	PEX6
HGNC:8859	6_42969802_C_A	6.5927401919907425e-6	0	0	0	1.4699399798701052e-5	PEX6
HGNC:8859	6_42969884_C_T	1.3139099792169873e-5	4.825320138479583e-5	0	0	0	PEX6
HGNC:8859	6_42969988_C_A	6.5701301537046675e-6	2.412550020380877e-5	0	0	0	PEX6
HGNC:8859	6_42969989_T_C	6.5718600126274396e-6	0	6.541929906234145e-5	0	0	PEX6
HGNC:8859	6_42974001_A_G	6.569529887201497e-6	0	0	0	1.4697699953103438e-5	PEX6
HGNC:8859	6_42974047_AAT_A	1.3140899682184681e-5	4.8264901124639437e-5	0	0	0	PEX6
HGNC:8859	6_42974873_A_G	6.573669907083968e-6	0	0	0	1.4701099644298665e-5	PEX6
HGNC:8859	6_42978620_TG_T	3.955750071327202e-5	0	0	0	2.9448099667206407e-5	PEX6
HGNC:8859	6_42978633_CT_C	6.569010110979434e-6	0	0	0	1.4698500308440998e-5	PEX6
HGNC:8859	6_42978748_CG_C	6.573409791599261e-6	2.41348006966291e-5	0	0	0	PEX6
HGNC:8859	6_42978754_C_CT	6.572809979843441e-6	0	0	0	1.4707199625263456e-5	PEX6
HGNC:8859	6_42978839_AC_A	1.9745899408007972e-5	0	0	0	4.417090167407878e-5	PEX6
HGNC:8859	6_42978878_C_T	6.574709914275445e-6	0	0	0	1.4710200048284605e-5	PEX6
HGNC:8859	6_42978915_GC_G	6.5760100369516294e-6	0	0	0	1.470929964852985e-5	PEX6
HGNC:8859	6_42978927_AGT_A	6.5778199314081576e-6	0	0	0	1.4714099961565807e-5	PEX6
HGNC:8859	6_42978930_A_AAG	6.57677992421668e-6	0	0	0	1.471110044803936e-5	PEX6
HGNC:8859	6_42978933_TGCGGCGGCCCGGGACCCTGCTCTTCGGTGCCCGCGTCCGGCCCCTCCAGGGCTGCCACCAGCAGCGCCGGCCCTGCCGGGCTCTCCCCTGCA_T	2.631539973663166e-5	2.4154600396286696e-5	0	0	4.413710121298209e-5	PEX6
HGNC:21024	6_43038323_G_A	1.3146799574315082e-5	0	0	0	1.4699799976369832e-5	CUL7
HGNC:21024	6_43038427_C_T	1.3141099771019071e-5	4.825089854421094e-5	0	0	0	CUL7
HGNC:21024	6_43038458_G_A	1.314349992753705e-5	2.4139399101841263e-5	0	0	1.4697199731017463e-5	CUL7
HGNC:21024	6_43038918_T_TCAGCC	6.571170160896145e-6	0	0	1.9253000209573656e-4	0	CUL7
HGNC:21024	6_43038949_G_A	1.970810080820229e-5	4.824859934160486e-5	0	0	1.469590006308863e-5	CUL7
HGNC:21024	6_43040154_A_T	1.3179899724491406e-5	0	0	0	2.9443799576256424e-5	CUL7
HGNC:21024	6_43040175_G_GT	6.572200163645903e-6	0	0	0	1.4699399798701052e-5	CUL7
HGNC:21024	6_43040264_G_A	6.57402006254415e-6	2.4154600396286696e-5	0	0	0	CUL7
HGNC:21024	6_43040307_G_C	6.572290203621378e-6	0	6.548789679072797e-5	0	0	CUL7
HGNC:21024	6_43040363_CT_C	6.569349807250546e-6	0	0	0	1.469509970775107e-5	CUL7
HGNC:21024	6_43040383_TC_T	6.572200163645903e-6	0	0	1.9282700668554753e-4	0	CUL7
HGNC:21024	6_43040649_G_A	6.569439847226022e-6	2.4119599402183667e-5	0	0	0	CUL7
HGNC:21024	6_43040914_C_G	6.569349807250546e-6	2.4120799935190007e-5	0	0	0	CUL7
HGNC:21024	6_43040977_G_T	6.569779998244485e-6	2.4126600692397915e-5	0	0	0	CUL7
HGNC:21024	6_43043134_GC_G	6.572549864358734e-6	0	0	0	1.4700300198455807e-5	CUL7
HGNC:21024	6_43043156_C_T	1.3140599548933096e-5	0	1.3094099995214492e-4	0	0	CUL7
HGNC:21024	6_43044795_C_T	6.572290203621378e-6	0	0	0	1.4700700376124587e-5	CUL7
HGNC:21024	6_43044860_G_A	6.570910045411438e-6	0	0	0	1.470159986638464e-5	CUL7
HGNC:21024	6_43045225_A_G	6.584749826288316e-6	2.4196700906031765e-5	0	0	0	CUL7
HGNC:21024	6_43045586_C_A	6.568830031028483e-6	2.4120799935190007e-5	0	0	0	CUL7
HGNC:21024	6_43045624_C_T	1.3139600014255848e-5	4.825320138479583e-5	0	0	0	CUL7
HGNC:21024	6_43045661_TG_T	6.5685799199854955e-6	0	6.541080074384809e-5	0	0	CUL7
HGNC:21024	6_43046042_G_A	6.5733302108128555e-6	0	0	0	1.4703299711982254e-5	CUL7
HGNC:21024	6_43046571_G_A	6.572200163645903e-6	0	0	0	1.4700300198455807e-5	CUL7
HGNC:21024	6_43046603_T_C	6.57324017083738e-6	0	6.546219810843468e-5	0	0	CUL7
HGNC:21024	6_43046885_TG_T	6.57677992421668e-6	0	0	0	0	CUL7
HGNC:21024	6_43047033_CT_C	6.573409791599261e-6	0	0	0	1.4699399798701052e-5	CUL7
HGNC:21024	6_43047080_GC_G	6.572369784407783e-6	0	0	0	1.4698999621032272e-5	CUL7
HGNC:21024	6_43048153_G_A	3.942440162063576e-5	2.4130100428010337e-5	0	0	5.8797599194804206e-5	CUL7
HGNC:21024	6_43048175_G_T	6.5713397816580255e-6	0	0	0	1.4699399798701052e-5	CUL7
HGNC:21024	6_43048184_G_GC	9.197580220643431e-5	3.3765900298021734e-4	0	0	0	CUL7
HGNC:21024	6_43048225_CG_C	6.5718600126274396e-6	2.4128899895003997e-5	0	0	0	CUL7
HGNC:21024	6_43048255_T_C	6.569960078195436e-6	0	0	0	1.4697699953103438e-5	CUL7
HGNC:21024	6_43048417_G_A	6.571080120920669e-6	0	0	0	0	CUL7
HGNC:21024	6_43048511_A_C	6.572809979843441e-6	0	0	0	1.4703299711982254e-5	CUL7
HGNC:21024	6_43049405_A_T	1.3142999705451075e-5	4.82694995298516e-5	0	0	0	CUL7
HGNC:21024	6_43049530_AC_A	6.571940048161196e-6	2.413239963061642e-5	0	0	0	CUL7
HGNC:21024	6_43049564_G_GA	6.570299774466548e-6	2.412550020380877e-5	0	0	0	CUL7
HGNC:21024	6_43049584_G_A	1.3139900147507433e-5	0	0	0	2.939969999715686e-5	CUL7
HGNC:21024	6_43049961_A_G	6.584150014532497e-6	2.4200200641644187e-5	0	0	0	CUL7
HGNC:21024	6_43050113_C_CACAG	6.56987003821996e-6	2.4131299142027274e-5	0	0	0	CUL7
HGNC:21024	6_43051057_G_A	1.3148600373824593e-5	4.8313799197785556e-5	0	0	0	CUL7
HGNC:21024	6_43051159_G_A	6.569960078195436e-6	2.4119599402183667e-5	0	0	0	CUL7
HGNC:21024	6_43051271_GGCTTGCACCA_G	6.574100098077906e-6	0	0	0	0	CUL7
HGNC:21024	6_43051405_G_A	6.570729965460487e-6	0	0	0	1.4699799976369832e-5	CUL7
HGNC:21024	6_43051416_G_T	1.3141499948687851e-5	0	0	0	2.9398799597402103e-5	CUL7
HGNC:21024	6_43051706_AG_A	6.5730700953281485e-6	0	0	0	1.4700700376124587e-5	CUL7
HGNC:21024	6_43052539_CG_C	6.567800028278725e-6	0	0	0	1.469549988541985e-5	CUL7
HGNC:21024	6_43052658_A_AT	6.570649929926731e-6	2.4126600692397915e-5	0	0	0	CUL7
HGNC:20194	6_43519398_C_CG	1.3145599950803444e-5	2.4138300432241522e-5	0	0	1.4700300198455807e-5	POLR1C
HGNC:20194	6_43519420_C_T	6.572290203621378e-6	0	0	1.921600050991401e-4	0	POLR1C
HGNC:9181	6_43583075_AG_A	6.570299774466548e-6	0	0	0	1.4698999621032272e-5	POLH
HGNC:9181	6_43583142_G_C	6.579809905815637e-6	0	0	1.9238199456594884e-4	0	POLH
HGNC:9181	6_43597704_C_T	6.575310180778615e-6	0	0	0	0	POLH
HGNC:9181	6_43597770_C_CAG	6.570910045411438e-6	2.412309913779609e-5	0	0	0	POLH
HGNC:9181	6_43597863_A_T	6.571769972651964e-6	0	0	0	1.4698500308440998e-5	POLH
HGNC:9181	6_43601092_G_A	1.3146799574315082e-5	2.413589936622884e-5	6.550500256707892e-5	0	0	POLH
HGNC:9181	6_43601092_G_GT	1.3146799574315082e-5	2.413589936622884e-5	6.550500256707892e-5	0	0	POLH
HGNC:9181	6_43603920_TC_T	6.570559889951255e-6	0	0	0	1.4697699953103438e-5	POLH
HGNC:9181	6_43604620_G_A	6.571250196429901e-6	0	0	0	1.4696400285174605e-5	POLH
HGNC:9181	6_43604637_C_T	1.9718199837370776e-5	0	0	0	4.409300163388252e-5	POLH
HGNC:9181	6_43604660_T_TA	6.569180186488666e-6	2.4119599402183667e-5	0	0	0	POLH
HGNC:9181	6_43605311_C_T	3.2896899938350543e-05	9.669779683463275e-5	6.559959729202092e-5	0	0	POLH
HGNC:9181	6_43605320_G_GT	6.5823301156342495e-6	0	0	0	0	POLH
HGNC:9181	6_43610556_T_TG	2.6291600079275668e-5	7.236940291477367e-5	0	0	1.470159986638464e-5	POLH
HGNC:9181	6_43610598_AG_A	6.572980055352673e-6	2.4130100428010337e-5	0	0	0	POLH
HGNC:9181	6_43610724_G_A	6.572120128112147e-6	0	0	0	0	POLH
HGNC:21022	6_44301155_C_T	6.571250196429901e-6	2.4141800167853944e-5	0	0	0	AARS2
HGNC:21022	6_44301267_C_A	6.572890015377197e-6	0	0	0	1.4698999621032272e-5	AARS2
HGNC:21022	6_44301382_G_C	6.570559889951255e-6	0	0	0	1.4697699953103438e-5	AARS2
HGNC:21022	6_44301414_C_CA	6.571250196429901e-6	0	0	0	1.4697699953103438e-5	AARS2
HGNC:21022	6_44301451_G_GT	3.2899901270866394e-5	2.4184999347198755e-5	6.555659638252109e-5	0	4.412150155985728e-5	AARS2
HGNC:21022	6_44301455_TC_T	6.578599823114928e-6	0	0	0	1.4710200048284605e-5	AARS2
HGNC:21022	6_44302059_C_A	6.568920071003959e-6	0	0	0	1.469549988541985e-5	AARS2
HGNC:21022	6_44302486_G_A	6.570649929926731e-6	0	0	0	1.4698100130772218e-5	AARS2
HGNC:21022	6_44302510_G_A	6.5745398387662135e-6	0	0	0	1.4707599802932236e-5	AARS2
HGNC:21022	6_44303176_C_T	6.569779998244485e-6	2.4122000468196347e-5	0	0	0	AARS2
HGNC:21022	6_44303177_T_C	1.3146000128472224e-5	0	0	0	2.94048004434444e-5	AARS2
HGNC:21022	6_44303315_G_A	6.5686599555192515e-6	0	0	0	0	AARS2
HGNC:21022	6_44303363_G_GC	1.3140400369593408e-5	4.8241599870380014e-5	0	0	0	AARS2
HGNC:21022	6_44304221_TG_T	6.570220193680143e-6	0	0	0	0	AARS2
HGNC:21022	6_44304234_G_A	6.57046984997578e-6	0	0	0	1.4700700376124587e-5	AARS2
HGNC:21022	6_44304281_TG_T	6.57262989989249e-6	2.413589936622884e-5	0	0	0	AARS2
HGNC:21022	6_44304692_CCT_C	6.568830031028483e-6	0	0	0	1.4697199731017463e-5	AARS2
HGNC:21022	6_44304695_G_GT	6.569609922735253e-6	0	6.541080074384809e-5	0	0	AARS2
HGNC:21022	6_44305053_C_T	6.57046984997578e-6	0	0	0	1.4699399798701052e-5	AARS2
HGNC:21022	6_44305117_C_A	6.569270226464141e-6	0	0	0	1.4698999621032272e-5	AARS2
HGNC:21022	6_44305162_C_A	6.569699962710729e-6	0	0	0	1.4698999621032272e-5	AARS2
HGNC:21022	6_44305165_G_A	1.3140300325176213e-5	4.824859934160486e-5	0	0	0	AARS2
HGNC:21022	6_44305186_GC_G	6.568749995494727e-6	0	0	0	1.4699399798701052e-5	AARS2
HGNC:21022	6_44305758_A_T	8.543860167264938e-5	0	8.507849997840822e-4	0	0	AARS2
HGNC:21022	6_44306392_C_G	2.631089955684729e-5	9.652040171204135e-5	0	0	0	AARS2
HGNC:21022	6_44307248_C_G	6.57262989989249e-6	0	0	0	0	AARS2
HGNC:21022	6_44307258_G_T	6.577220119652338e-6	0	0	0	1.4707599802932236e-5	AARS2
HGNC:21022	6_44307266_AG_A	6.581290108442772e-6	0	0	0	1.4711899893882219e-5	AARS2
HGNC:21022	6_44307367_G_A	6.572549864358734e-6	0	6.544499774463475e-5	0	0	AARS2
HGNC:21022	6_44307395_C_A	6.57046984997578e-6	2.412309913779609e-5	0	0	0	AARS2
HGNC:21022	6_44310424_G_A	6.568060143763432e-6	2.4119599402183667e-5	0	0	0	AARS2
HGNC:21022	6_44311036_TG_T	6.572369784407783e-6	0	0	0	1.4701099644298665e-5	AARS2
HGNC:21022	6_44311095_G_GC	5.257139855530113e-5	0	0	0	1.1757799802580848e-4	AARS2
HGNC:21022	6_44312140_G_A	6.57046984997578e-6	0	0	0	0	AARS2
HGNC:21022	6_44312209_G_A	6.570040113729192e-6	0	0	0	1.4697199731017463e-5	AARS2
HGNC:21022	6_44312230_G_A	6.569349807250546e-6	0	0	1.9223400158807635e-4	0	AARS2
HGNC:21022	6_44312265_T_A	6.571509857167257e-6	0	0	0	1.469590006308863e-5	AARS2
HGNC:21022	6_44313205_G_T	6.567539912794018e-6	2.4112699975376017e-5	0	0	0	AARS2
HGNC:21022	6_44313208_G_GC	1.97000008483883e-5	7.233799988171086e-5	0	0	0	AARS2
HGNC:21022	6_44313219_AG_A	1.313580014539184e-5	0	0	3.843200101982802e-4	0	AARS2
HGNC:21022	6_44313229_G_T	6.567629952769494e-6	0	0	0	0	AARS2
HGNC:13517	6_45949255_C_T	1.9712699213414453e-5	0	0	0	4.409300163388252e-5	CLIC5
HGNC:13517	6_45949316_TC_T	6.570820005435962e-6	0	0	1.9297600374557078e-4	0	CLIC5
HGNC:13517	6_45955167_GA_G	6.57046984997578e-6	0	0	0	1.4698100130772218e-5	CLIC5
HGNC:13517	6_45955246_T_C	6.571769972651964e-6	0	0	0	0	CLIC5
HGNC:9040	6_46705151_A_T	6.57046984997578e-6	0	0	0	0	PLA2G7
HGNC:9040	6_46705225_C_A	6.571940048161196e-6	0	0	0	1.4698500308440998e-5	PLA2G7
HGNC:9040	6_46708003_ATCTT_A	1.3141599993105046e-5	2.4122000468196347e-5	0	0	1.47024002217222e-5	PLA2G7
HGNC:9040	6_46708059_A_C	6.57262989989249e-6	0	0	0	0	PLA2G7
HGNC:9040	6_46708082_T_TA	6.573409791599261e-6	0	0	0	1.4703299711982254e-5	PLA2G7
HGNC:9040	6_46709325_A_C	6.5733302108128555e-6	0	0	0	0	PLA2G7
HGNC:9040	6_46709326_C_A	6.574360213562613e-6	0	0	0	1.470159986638464e-5	PLA2G7
HGNC:9040	6_46709326_C_T	1.3148700418241788e-5	0	0	0	2.9403099688352086e-5	PLA2G7
HGNC:9040	6_46709337_G_A	1.31619002786465e-4	7.250929775182158e-5	0	0	2.353430027142167e-4	PLA2G7
HGNC:9040	6_46709346_TAA_T	6.570220193680143e-6	2.412429967080243e-5	0	0	0	PLA2G7
HGNC:9040	6_46709396_A_AT	5.259079989627935e-5	1.9306900503579527e-4	0	0	0	PLA2G7
HGNC:9040	6_46710660_T_C	1.3139099792169873e-5	2.4116099666571245e-5	0	0	1.4698999621032272e-5	PLA2G7
HGNC:9040	6_46711495_C_T	2.9576101223938167e-4	0	0	1.9253000209573656e-4	0	PLA2G7
HGNC:9040	6_46712268_C_T	7.887060201028362e-5	2.4141800167853944e-5	0	1.9267799507360905e-4	1.46977006806992e-4	PLA2G7
HGNC:9040	6_46712302_GATGCCAGGTCA_G	1.3144200238457415e-5	4.827419979847036e-5	0	0	0	PLA2G7
HGNC:9040	6_46714459_C_A	6.5850099417730235e-6	2.4197799575631507e-5	0	0	0	PLA2G7
HGNC:9040	6_46714459_C_T	6.5850099417730235e-6	0	0	0	1.4709799870615825e-5	PLA2G7
HGNC:9040	6_46714528_C_T	1.3187400327296928e-5	0	0	0	2.9422999432426877e-5	PLA2G7
HGNC:9040	6_46714554_C_G	1.3194499842938967e-5	0	0	0	2.942729952337686e-5	PLA2G7
HGNC:9040	6_46717097_C_T	6.569270226464141e-6	0	0	0	1.4696400285174605e-5	PLA2G7
HGNC:9040	6_46722781_A_G	1.3147700519766659e-4	9.656699694460258e-5	6.551360129378736e-4	0	8.822490053717047e-5	PLA2G7
HGNC:9040	6_46722782_C_T	6.5731501308619045e-6	0	0	1.9245600560680032e-4	0	PLA2G7
HGNC:7526	6_49435455_C_T	6.57402006254415e-6	2.4139399101841263e-5	0	0	0	MMUT
HGNC:7526	6_49435518_C_A	6.570649929926731e-6	2.412429967080243e-5	0	0	0	MMUT
HGNC:7526	6_49435600_CT_C	6.570649929926731e-6	0	0	0	1.4698100130772218e-5	MMUT
HGNC:7526	6_49435625_T_C	1.3145399861969054e-5	0	0	1.9253000209573656e-4	1.4698999621032272e-5	MMUT
HGNC:7526	6_49440204_A_G	6.571940048161196e-6	0	0	0	0	MMUT
HGNC:7526	6_49440205_C_T	1.3150500308256596e-5	2.4151100660674274e-5	0	0	1.4705899957334623e-5	MMUT
HGNC:7526	6_49440214_GA_G	6.5733302108128555e-6	0	0	0	1.4699399798701052e-5	MMUT
HGNC:7526	6_49441861_TCTTTA_T	6.58388989904779e-6	0	0	0	1.4723200365551747e-5	MMUT
HGNC:7526	6_49441879_T_TA	6.586919880646747e-6	0	0	0	1.4724500033480581e-5	MMUT
HGNC:7526	6_49441907_G_A	1.9783199604717083e-5	2.419319935142994e-5	0	0	1.4722800187882967e-5	MMUT
HGNC:7526	6_49441940_T_A	1.315909958066186e-5	0	0	0	1.4715799807163421e-5	MMUT
HGNC:7526	6_49441972_C_T	6.580160061275819e-6	0	0	1.9223400158807635e-4	0	MMUT
HGNC:7526	6_49444632_TCTTCACCTTGCC_T	6.574280178028857e-6	2.414640039205551e-5	0	0	0	MMUT
HGNC:7526	6_49447669_C_A	6.656110144831473e-6	0	0	0	1.4815699614700861e-5	MMUT
HGNC:7526	6_49447699_G_A	2.0155899619567208e-5	7.422440103255212e-5	0	0	0	MMUT
HGNC:7526	6_49448814_A_C	6.573579867108492e-6	0	0	0	1.4711499716213439e-5	MMUT
HGNC:7526	6_49448814_AC_A	1.9720799173228443e-5	7.236940291477367e-5	0	0	0	MMUT
HGNC:7526	6_49448861_G_A	2.6335899747209623e-5	0	0	0	0	MMUT
HGNC:7526	6_49451464_AC_A	1.970810080820229e-5	0	0	0	4.408650056575425e-5	MMUT
HGNC:7526	6_49451511_G_C	1.3145099728717469e-5	0	0	0	2.9403099688352086e-5	MMUT
HGNC:7526	6_49451555_C_A	6.5713397816580255e-6	2.4126600692397915e-5	0	0	0	MMUT
HGNC:7526	6_49451579_TC_T	1.3136599591234699e-5	4.822530172532424e-5	0	0	0	MMUT
HGNC:7526	6_49451591_G_A	3.9443100831704214e-5	7.240079867187887e-5	0	0	4.410339897731319e-5	MMUT
HGNC:7526	6_49451683_ATTGCAGTACGGACAATATTATTG_A	6.570220193680143e-6	0	0	0	1.4700300198455807e-5	MMUT
HGNC:7526	6_49451716_T_C	6.570299774466548e-6	0	0	0	1.4700300198455807e-5	MMUT
HGNC:7526	6_49453583_A_T	1.315929966949625e-5	4.830920079257339e-5	0	0	0	MMUT
HGNC:7526	6_49453681_C_T	6.584320090041729e-6	2.41860998357879e-5	0	0	0	MMUT
HGNC:7526	6_49453747_G_GA	1.3163599760446232e-5	4.835359868593514e-5	0	0	0	MMUT
HGNC:7526	6_49456136_C_CA	6.574280178028857e-6	0	6.549649697262794e-5	0	0	MMUT
HGNC:7526	6_49456141_C_A	3.2882198865991086e-5	1.2073799734935164e-4	0	0	0	MMUT
HGNC:7526	6_49457714_C_CAA	1.9723600416909903e-5	0	0	5.775900208391249e-4	0	MMUT
HGNC:7526	6_49457751_G_GT	1.3146700439392589e-5	0	0	0	0	MMUT
HGNC:7526	6_49457762_G_A	2.6328600142733194e-5	0	6.560819747392088e-5	0	4.412150155985728e-5	MMUT
HGNC:7526	6_49457899_AT_A	6.57402006254415e-6	0	0	0	1.47024002217222e-5	MMUT
HGNC:7526	6_49457990_G_A	6.574360213562613e-6	0	6.545359792653471e-5	0	0	MMUT
HGNC:7526	6_49459080_A_T	6.572549864358734e-6	0	0	0	1.4698100130772218e-5	MMUT
HGNC:7526	6_49459081_C_G	6.575140105269384e-6	0	0	0	1.4699799976369832e-5	MMUT
HGNC:7526	6_49459144_CG_C	6.57262989989249e-6	0	6.548789679072797e-5	0	0	MMUT
HGNC:7526	6_49459148_TG_T	6.570220193680143e-6	0	0	1.9253000209573656e-4	0	MMUT
HGNC:7526	6_49459268_TC_T	6.571250196429901e-6	0	0	0	1.4699799976369832e-5	MMUT
HGNC:7526	6_49459358_G_A	6.570910045411438e-6	2.413239963061642e-5	0	0	0	MMUT
HGNC:7526	6_49459376_G_A	3.286969877080992e-5	2.4145299903466366e-5	0	0	4.4095599150750786e-5	MMUT
HGNC:7526	6_49459405_TC_T	6.571250196429901e-6	0	0	0	0	MMUT
HGNC:7526	6_49459415_G_A	1.972390055016149e-5	0	0	0	4.410339897731319e-5	MMUT
HGNC:9016	6_51626961_TCTCCTGTGGGGATCATCTCCACCCTCCAAGCTTAC_T	3.2882599043659866e-5	0	0	0	7.35120993340388e-5	PKHD1
HGNC:9016	6_51632599_CA_C	6.590310022147605e-6	0	0	0	1.471110044803936e-5	PKHD1
HGNC:9016	6_51632706_G_A	6.5790300141088665e-6	2.41603993345052e-5	0	0	0	PKHD1
HGNC:9016	6_51638957_C_T	6.576519808731973e-6	2.416159986751154e-5	0	0	0	PKHD1
HGNC:9016	6_51648029_A_G	6.571769972651964e-6	0	0	0	1.4699799976369832e-5	PKHD1
HGNC:9016	6_51648115_G_A	6.57324017083738e-6	0	0	1.9290100317448378e-4	0	PKHD1
HGNC:9016	6_51649087_G_A	6.574190138053382e-6	0	0	0	1.470200004405342e-5	PKHD1
HGNC:9016	6_51649216_TATTTCTGACAG_T	6.570299774466548e-6	0	0	1.9253000209573656e-4	0	PKHD1
HGNC:9016	6_51659160_C_CCA	6.575230145244859e-6	0	0	0	0	PKHD1
HGNC:9016	6_51659260_G_T	6.5746198742999695e-6	0	0	0	0	PKHD1
HGNC:9016	6_51659352_G_A	6.581809884664835e-6	2.4168599338736385e-5	0	0	0	PKHD1
HGNC:9016	6_51659361_G_A	1.3152899555279873e-5	4.830450052395463e-5	0	0	0	PKHD1
HGNC:9016	6_51659488_GA_G	2.6306099243811332e-05	2.413589936622884e-5	0	0	4.4113799958722666e-5	PKHD1
HGNC:9016	6_51659510_AT_A	6.573759947059443e-6	0	0	0	1.4703299711982254e-5	PKHD1
HGNC:9016	6_51659673_G_GA	2.6301300749764778e-5	7.239379920065403e-5	0	0	1.4706700312672183e-5	PKHD1
HGNC:9016	6_51659776_G_T	6.572549864358734e-6	2.412779940641485e-5	0	0	0	PKHD1
HGNC:9016	6_51659907_G_A	1.3148700418241788e-5	0	0	0	2.941089951491449e-5	PKHD1
HGNC:9016	6_51659952_G_A	1.9725899619515985e-5	0	0	0	4.412150155985728e-5	PKHD1
HGNC:9016	6_51746811_CT_C	6.57324017083738e-6	2.413589936622884e-5	0	0	0	PKHD1
HGNC:9016	6_51747785_A_AC	6.5731501308619045e-6	0	0	0	1.470159986638464e-5	PKHD1
HGNC:9016	6_51747785_A_G	6.5731501308619045e-6	0	0	0	1.470159986638464e-5	PKHD1
HGNC:9016	6_51747926_AT_A	5.258870078250766e-5	0	2.619170118123293e-4	0	4.410210021887906e-5	PKHD1
HGNC:9016	6_51748056_GA_G	6.571769972651964e-6	0	0	0	1.4700300198455807e-5	PKHD1
HGNC:9016	6_51748277_AG_A	2.6293999326298945e-5	0	0	0	5.8809699112316594e-5	PKHD1
HGNC:9016	6_51748297_G_A	6.576439773198217e-6	2.415229937469121e-5	0	0	0	PKHD1
HGNC:9016	6_51748320_G_T	6.574190138053382e-6	0	0	0	1.4702900443808176e-5	PKHD1
HGNC:9016	6_51748363_G_A	6.572120128112147e-6	2.4126600692397915e-5	0	0	0	PKHD1
HGNC:9016	6_51748423_CA_C	6.572369784407783e-6	2.4128899895003997e-5	0	0	0	PKHD1
HGNC:9016	6_51748659_AG_A	6.571080120920669e-6	2.41348006966291e-5	0	0	0	PKHD1
HGNC:9016	6_51753216_G_A	6.5820700001495425e-6	0	0	0	0	PKHD1
HGNC:9016	6_51753238_CACAA_C	6.574449798790738e-6	0	6.553940329467878e-5	0	0	PKHD1
HGNC:9016	6_51753280_T_TGTCAGGCTGA	6.571250196429901e-6	0	0	0	1.4698500308440998e-5	PKHD1
HGNC:9016	6_51753282_T_TTCAGGCTG	6.571080120920669e-6	0	0	0	1.4699799976369832e-5	PKHD1
HGNC:9016	6_51753288_G_A	1.3153699910617433e-5	2.415810013189912e-5	0	0	1.470460028940579e-5	PKHD1
HGNC:9016	6_51753327_G_A	6.5774797803896945e-6	0	0	0	1.4703699889651034e-5	PKHD1
HGNC:9016	6_51772714_GA_G	6.587620191567112e-6	2.4166300136130303e-5	0	0	0	PKHD1
HGNC:9016	6_51772791_T_G	6.587350071640685e-6	0	0	0	1.4724500033480581e-5	PKHD1
HGNC:9016	6_51775807_C_T	6.586230028915452e-6	0	6.585010123671964e-5	0	0	PKHD1
HGNC:9016	6_51775923_T_C	6.581029992958065e-6	0	0	0	1.4731899682374205e-5	PKHD1
HGNC:9016	6_51791242_T_A	6.57402006254415e-6	0	0	0	0	PKHD1
HGNC:9016	6_51791247_TC_T	1.3162200048100203e-5	0	0	0	2.941350066976156e-5	PKHD1
HGNC:9016	6_51830937_C_T	6.576260147994617e-6	0	0	0	1.4705399735248648e-5	PKHD1
HGNC:9016	6_51836403_C_T	6.574449798790738e-6	0	0	0	0	PKHD1
HGNC:9016	6_51847790_G_A	6.569779998244485e-6	0	0	0	1.4698100130772218e-5	PKHD1
HGNC:9016	6_51847871_G_A	2.6297799195162952e-5	0	6.547929660882801e-5	0	0	PKHD1
HGNC:9016	6_51847966_G_T	3.285759885329753e-5	0	6.545359792653471e-5	0	5.878890078747645e-5	PKHD1
HGNC:9016	6_51870503_C_G	6.5733302108128555e-6	0	6.552220293087885e-5	0	0	PKHD1
HGNC:9016	6_51885888_C_T	6.573839982593199e-6	2.413709989923518e-5	0	0	0	PKHD1
HGNC:9016	6_51885905_G_A	6.572369784407783e-6	0	0	0	1.470159986638464e-5	PKHD1
HGNC:9016	6_51885959_CA_C	6.574879989784677e-6	0	0	0	1.4701099644298665e-5	PKHD1
HGNC:9016	6_51887138_A_T	6.568830031028483e-6	2.4119599402183667e-5	0	0	0	PKHD1
HGNC:9016	6_51903661_AGT_A	6.58171984468936e-6	2.4192000637413003e-5	0	0	0	PKHD1
HGNC:9016	6_51903667_TCG_T	6.580589797522407e-6	2.4183800633181818e-5	0	0	0	PKHD1
HGNC:9016	6_51903670_G_GAT	6.588139967789175e-6	2.4235399905592203e-5	0	0	0	PKHD1
HGNC:9016	6_51903671_C_CA	6.581550223927479e-6	2.420249984425027e-5	0	0	0	PKHD1
HGNC:9016	6_51903721_G_C	6.60048999634455e-6	0	0	0	1.4722299965796992e-5	PKHD1
HGNC:9016	6_51903728_CTAA_C	1.3189100172894541e-5	0	0	0	2.9428199923131615e-5	PKHD1
HGNC:9016	6_51903985_C_T	1.3173999832361005e-5	4.8414400225738063e-5	0	0	0	PKHD1
HGNC:9016	6_51906214_C_A	6.57324017083738e-6	0	0	0	1.4703299711982254e-5	PKHD1
HGNC:9016	6_51909453_TACAA_T	6.575919996976154e-6	2.4138300432241522e-5	0	0	0	PKHD1
HGNC:9016	6_51912400_GCA_G	6.57739019516157e-6	0	0	0	0	PKHD1
HGNC:9016	6_51934287_CGATGGGTCCTGGGGCCATGAAAATCAGCTTGCCCCCTAATGGACAAAGGGAAAATTGTCAGTCCCTGGGAGGATAAGGCTT_C	6.5718600126274396e-6	0	6.542789924424142e-5	0	0	PKHD1
HGNC:9016	6_51959897_TTG_T	6.573839982593199e-6	0	0	0	1.4702900443808176e-5	PKHD1
HGNC:9016	6_51960011_G_A	6.574970029760152e-6	0	0	0	1.4707599802932236e-5	PKHD1
HGNC:9016	6_52017630_C_T	6.56987003821996e-6	0	0	0	1.4698100130772218e-5	PKHD1
HGNC:9016	6_52022858_G_A	6.575569841515971e-6	0	0	0	1.4701099644298665e-5	PKHD1
HGNC:9016	6_52025149_T_TA	1.3148200196155813e-5	4.829050158150494e-5	0	0	0	PKHD1
HGNC:9016	6_52025324_TG_T	6.573579867108492e-6	0	0	0	1.470460028940579e-5	PKHD1
HGNC:9016	6_52025334_GGACAAGGCATCCAT_G	6.5745398387662135e-6	0	0	0	1.47024002217222e-5	PKHD1
HGNC:9016	6_52025586_A_AGT	1.3144400327291805e-5	0	0	0	0	PKHD1
HGNC:9016	6_52025780_G_A	6.5701301537046675e-6	2.4128899895003997e-5	0	0	0	PKHD1
HGNC:9016	6_52026043_TG_T	2.0373299776110798e-4	0	3.9272199501283467e-4	0	0	PKHD1
HGNC:9016	6_52028187_A_AG	1.3135900189809036e-5	4.823689960176125e-5	0	0	0	PKHD1
HGNC:9016	6_52028253_G_A	6.571509857167257e-6	0	0	0	1.4700300198455807e-5	PKHD1
HGNC:9016	6_52033044_ATG_A	6.5701301537046675e-6	0	0	0	1.470159986638464e-5	PKHD1
HGNC:9016	6_52035593_TG_T	6.570649929926731e-6	0	0	0	1.4696400285174605e-5	PKHD1
HGNC:9016	6_52035662_C_A	6.574970029760152e-6	2.414879963907879e-5	0	0	0	PKHD1
HGNC:9016	6_52043623_A_G	6.57262989989249e-6	0	6.549649697262794e-5	0	0	PKHD1
HGNC:9016	6_52043635_C_T	6.573930022568675e-6	0	0	0	1.4701099644298665e-5	PKHD1
HGNC:9016	6_52043721_G_A	6.573579867108492e-6	0	0	0	0	PKHD1
HGNC:9016	6_52044965_C_T	6.5716799326764885e-6	2.4130100428010337e-5	0	0	0	PKHD1
HGNC:9016	6_52046052_C_T	6.575489805982215e-6	2.4151100660674274e-5	0	0	0	PKHD1
HGNC:9016	6_52046067_GC_G	6.570910045411438e-6	2.412309913779609e-5	0	0	0	PKHD1
HGNC:9016	6_52048555_G_A	6.570559889951255e-6	0	0	0	1.4699399798701052e-5	PKHD1
HGNC:9016	6_52048558_G_A	4.6006600314285606e-5	2.413709989923518e-5	0	0	8.819899812806398e-5	PKHD1
HGNC:9016	6_52048620_C_T	1.3141800081939436e-5	0	0	0	2.9397899197647348e-5	PKHD1
HGNC:9016	6_52050233_CCA_C	6.567890068254201e-6	0	0	0	1.4696799553348683e-5	PKHD1
HGNC:9016	6_52054037_C_A	6.572369784407783e-6	0	0	0	1.4700700376124587e-5	PKHD1
HGNC:9016	6_52055730_C_A	6.571509857167257e-6	0	0	0	1.4697699953103438e-5	PKHD1
HGNC:9016	6_52055731_T_C	6.571080120920669e-6	2.413239963061642e-5	0	0	0	PKHD1
HGNC:9016	6_52056701_G_A	6.574449798790738e-6	2.4154600396286696e-5	0	0	0	PKHD1
HGNC:9016	6_52056761_CAAGT_C	6.575230145244859e-6	0	0	0	1.470460028940579e-5	PKHD1
HGNC:9016	6_52056764_G_GTAAC	6.571940048161196e-6	0	0	0	1.4703699889651034e-5	PKHD1
HGNC:9016	6_52056789_C_T	6.574100098077906e-6	0	0	0	1.4700300198455807e-5	PKHD1
HGNC:9016	6_52056888_A_G	6.573409791599261e-6	0	0	0	1.4704200111737009e-5	PKHD1
HGNC:9016	6_52056888_AC_A	6.573409791599261e-6	0	0	0	1.4704200111737009e-5	PKHD1
HGNC:9016	6_52056939_C_T	6.574360213562613e-6	0	0	0	1.470159986638464e-5	PKHD1
HGNC:9016	6_52058325_G_A	6.571080120920669e-6	2.4126600692397915e-5	0	0	0	PKHD1
HGNC:9016	6_52058349_G_A	6.178109906613827e-4	1.2068499927408993e-4	0	0	4.410339897731319e-5	PKHD1
HGNC:9016	6_52058355_G_A	1.3144200238457415e-5	4.8278900067089126e-5	0	0	0	PKHD1
HGNC:9016	6_52058377_G_T	6.572980055352673e-6	0	0	0	1.4700300198455807e-5	PKHD1
HGNC:9016	6_52058550_C_A	6.570220193680143e-6	0	0	0	1.4694600395159796e-5	PKHD1
HGNC:9016	6_52059933_TC_T	6.568830031028483e-6	0	0	0	1.4697199731017463e-5	PKHD1
HGNC:9016	6_52062655_G_A	1.3142999705451075e-5	4.8260200856020674e-5	0	0	0	PKHD1
HGNC:9016	6_52062661_C_T	6.5701301537046675e-6	0	0	0	1.4698100130772218e-5	PKHD1
HGNC:9016	6_52065051_C_T	6.959809979889542e-6	2.6386600438854657e-5	0	0	0	PKHD1
HGNC:9016	6_52070447_T_C	6.5716799326764885e-6	2.412550020380877e-5	0	0	0	PKHD1
HGNC:9016	6_52073516_C_T	6.57262989989249e-6	0	0	0	1.4699399798701052e-5	PKHD1
HGNC:9016	6_52079899_C_A	1.9713499568752013e-5	0	0	0	4.4091699237469584e-5	PKHD1
HGNC:9016	6_52080010_T_C	6.5714198171917815e-6	0	0	0	0	PKHD1
HGNC:9016	6_52083181_CA_C	6.57324017083738e-6	0	0	0	1.470159986638464e-5	PKHD1
HGNC:9016	6_52083232_C_A	2.6299499950255267e-5	0	2.6171200443059206e-4	0	0	PKHD1
HGNC:21365	6_5260705_A_C	6.582669811905362e-6	0	0	0	0	LYRM4
HGNC:21219	6_53009438_C_T	6.570990080945194e-6	0	0	0	1.4697699953103438e-5	CILK1
HGNC:21219	6_53009560_ACTGATCC_A	6.567970103787957e-6	0	0	0	1.469590006308863e-5	CILK1
HGNC:21219	6_53011846_G_T	6.570389814442024e-6	0	0	0	1.4696400285174605e-5	CILK1
HGNC:21219	6_53011849_GT_G	6.571170160896145e-6	0	0	0	1.4697199731017463e-5	CILK1
HGNC:21219	6_53011880_C_CA	6.572809979843441e-6	0	0	0	1.4698999621032272e-5	CILK1
HGNC:21219	6_53012040_CAG_C	6.569529887201497e-6	2.4116099666571245e-5	0	0	0	CILK1
HGNC:21219	6_53012074_TC_T	6.56848988001002e-6	0	0	0	1.4698500308440998e-5	CILK1
HGNC:21219	6_53013667_G_A	1.9706800230778754e-5	0	0	0	4.4094300392316654e-5	CILK1
HGNC:21219	6_53013772_TGA_T	6.580589797522407e-6	0	0	0	1.4706300135003403e-5	CILK1
HGNC:21219	6_53013808_G_A	6.575050065293908e-6	2.4151100660674274e-5	0	0	0	CILK1
HGNC:21219	6_53013810_G_T	6.572809979843441e-6	2.414290065644309e-5	0	0	0	CILK1
HGNC:21219	6_53013820_G_A	6.575659881491447e-6	2.4153399863280356e-5	0	0	0	CILK1
HGNC:21219	6_53016100_G_A	1.9714500012923963e-5	0	0	0	2.939529986178968e-5	CILK1
HGNC:21219	6_53016204_CG_C	6.5731501308619045e-6	0	0	0	1.4697199731017463e-5	CILK1
HGNC:21219	6_53019267_G_A	1.971689925994724e-5	7.239379920065403e-5	0	0	0	CILK1
HGNC:21219	6_53019360_C_T	6.573759947059443e-6	0	0	0	1.470159986638464e-5	CILK1
HGNC:21219	6_53031063_A_G	6.570040113729192e-6	2.412550020380877e-5	0	0	0	CILK1
HGNC:21219	6_53037947_C_A	6.574280178028857e-6	2.4144099370460026e-5	0	0	0	CILK1
HGNC:21219	6_53041135_C_CT	6.571080120920669e-6	0	6.544499774463475e-5	0	0	CILK1
HGNC:21219	6_53041197_TTCCA_T	6.571940048161196e-6	0	0	0	1.4700700376124587e-5	CILK1
HGNC:4311	6_53505422_G_T	6.577040039701387e-6	0	0	0	0	GCLC
HGNC:4311	6_53505827_C_T	6.570990080945194e-6	0	0	0	1.4699399798701052e-5	GCLC
HGNC:4311	6_53507551_TTAGA_T	6.572120128112147e-6	0	0	0	1.4698500308440998e-5	GCLC
HGNC:4311	6_53507596_CT_C	6.587789812328992e-6	0	0	0	1.4714099961565807e-5	GCLC
HGNC:21062	6_5404575_C_T	6.569180186488666e-6	0	0	0	1.4698999621032272e-5	FARS2
HGNC:21062	6_5431059_TA_T	9.197460167342797e-5	0	0	0	2.057859965134412e-4	FARS2
HGNC:21062	6_5431069_C_G	6.5701301537046675e-6	0	6.545359792653471e-5	0	0	FARS2
HGNC:21062	6_5431079_AC_A	1.3139900147507433e-5	0	0	0	2.939529986178968e-5	FARS2
HGNC:21062	6_5431100_GA_G	6.5716799326764885e-6	0	0	0	0	FARS2
HGNC:21062	6_5545194_C_T	4.6024801122257486e-5	4.8313799197785556e-5	1.9643800624180585e-4	0	2.9403099688352086e-5	FARS2
HGNC:21062	6_5545218_GGATTA_G	6.570729965460487e-6	2.413360016362276e-5	0	0	0	FARS2
HGNC:21062	6_5545227_AG_A	6.5701301537046675e-6	0	0	0	1.4698999621032272e-5	FARS2
HGNC:21062	6_5613210_C_CTAACCAGAA	6.570729965460487e-6	0	0	0	1.4697199731017463e-5	FARS2
HGNC:21062	6_5613213_G_A	6.574879989784677e-6	0	0	0	1.4698999621032272e-5	FARS2
HGNC:21062	6_5613259_C_T	1.3147499885235447e-5	2.415810013189912e-5	0	0	1.4698100130772218e-5	FARS2
HGNC:1090	6_56463675_G_A	6.572200163645903e-6	2.413589936622884e-5	0	0	0	DST
HGNC:1090	6_56497494_T_TGG	6.572980055352673e-6	0	0	0	1.4700700376124587e-5	DST
HGNC:1090	6_56497882_G_A	6.571769972651964e-6	2.4122000468196347e-5	0	0	0	DST
HGNC:1090	6_56501518_A_G	6.575230145244859e-6	2.412550020380877e-5	0	0	0	DST
HGNC:1090	6_56552243_ACT_A	6.576960004167631e-6	2.416280040051788e-5	0	0	0	DST
HGNC:1090	6_56553255_C_T	6.570729965460487e-6	0	0	0	1.4697699953103438e-5	DST
HGNC:1090	6_56555503_A_AT	6.579729870281881e-6	0	0	0	0	DST
HGNC:1090	6_56573766_C_T	6.57324017083738e-6	0	0	0	1.4698500308440998e-5	DST
HGNC:1090	6_56593658_ATTACC_A	6.573759947059443e-6	0	0	1.9290100317448378e-4	0	DST
HGNC:1090	6_56598613_G_A	6.575489805982215e-6	0	0	0	1.4703299711982254e-5	DST
HGNC:1090	6_56633039_T_A	6.569609922735253e-6	0	6.541080074384809e-5	0	0	DST
HGNC:1090	6_56634153_A_AATTCT	6.570729965460487e-6	2.4128899895003997e-5	0	0	0	DST
HGNC:1090	6_56634251_G_A	6.57402006254415e-6	2.4145299903466366e-5	0	0	0	DST
HGNC:1090	6_56704303_CT_C	6.572809979843441e-6	2.412429967080243e-5	0	0	0	DST
HGNC:1090	6_56735226_A_G	6.5714198171917815e-6	0	0	1.921600050991401e-4	0	DST
HGNC:1090	6_56900420_C_T	6.569180186488666e-6	0	6.547069642692804e-5	0	0	DST
HGNC:1090	6_56900622_C_T	1.3145099728717469e-5	0	0	0	2.9406599423964508e-5	DST
HGNC:14263	6_57194817_A_T	3.614900051616132e-4	1.4472499606199563e-4	6.550500256707892e-5	0	6.617259932681918e-4	RAB23
HGNC:14263	6_57194842_C_CA	1.3149599908501841e-5	0	1.3109600695315748e-4	0	0	RAB23
HGNC:14263	6_57196531_TTC_T	6.571170160896145e-6	0	0	0	1.4700300198455807e-5	RAB23
HGNC:14263	6_57196590_CA_C	6.5718600126274396e-6	0	0	0	0	RAB23
HGNC:14263	6_57207627_C_A	6.571080120920669e-6	2.412779940641485e-5	0	0	0	RAB23
HGNC:14263	6_57207631_G_A	6.573839982593199e-6	0	0	0	1.4697699953103438e-5	RAB23
HGNC:14263	6_57207680_CCATAA_C	6.574789949809201e-6	0	0	0	1.4698999621032272e-5	RAB23
HGNC:14263	6_57210236_G_A	1.3146500350558199e-5	0	6.544499774463475e-5	0	1.4700300198455807e-5	RAB23
HGNC:14263	6_57210267_G_T	6.570389814442024e-6	2.4117300199577585e-5	0	0	0	RAB23
HGNC:14263	6_57210299_G_A	1.315179997618543e-5	2.4154600396286696e-5	0	0	1.4699799976369832e-5	RAB23
HGNC:3531	6_6145774_T_C	6.5730700953281485e-6	0	0	0	1.4699799976369832e-5	F13A1
HGNC:3531	6_6151874_G_A	2.3012400197330862e-4	1.448580005671829e-4	0	1.9282700668554753e-4	1.4700700376124587e-5	F13A1
HGNC:3531	6_6151895_T_TA	6.5716799326764885e-6	0	0	0	1.4697699953103438e-5	F13A1
HGNC:3531	6_6174599_CACGTCGA_C	6.5716799326764885e-6	0	0	0	1.4696400285174605e-5	F13A1
HGNC:3531	6_6182000_TGTAA_T	6.568749995494727e-6	0	6.542789924424142e-5	0	0	F13A1
HGNC:3531	6_6182038_ATTTG_A	6.570389814442024e-6	2.4116099666571245e-5	0	0	0	F13A1
HGNC:3531	6_6195865_CG_C	6.57262989989249e-6	2.4128899895003997e-5	0	0	0	F13A1
HGNC:3531	6_6195886_C_G	6.570389814442024e-6	0	0	0	1.4697699953103438e-5	F13A1
HGNC:3531	6_6197237_T_TG	6.571080120920669e-6	0	0	1.9238199456594884e-4	0	F13A1
HGNC:3531	6_6224685_C_A	6.5701301537046675e-6	0	0	0	1.4696400285174605e-5	F13A1
HGNC:3531	6_6248420_C_T	4.601749969879165e-5	2.4144099370460026e-5	0	0	8.820420043775812e-5	F13A1
HGNC:3531	6_6250894_CTCTT_C	1.3142200259608217e-5	4.8260200856020674e-5	0	0	0	F13A1
HGNC:3531	6_6318590_AT_A	6.5849299062392674e-6	0	0	1.940990041475743e-4	0	F13A1
HGNC:3531	6_6318604_TAG_T	6.5989202084892895e-6	0	0	0	1.4715399629494641e-5	F13A1
HGNC:3531	6_6318637_CA_C	2.685830077098217e-5	0	0	0	5.911909829592332e-5	F13A1
HGNC:21555	6_63726609_G_A	1.315949975833064e-5	4.834889841731638e-5	0	0	0	EYS
HGNC:21555	6_63726614_TGAAAG_T	2.631539973663166e-5	0	6.562539783772081e-5	0	2.9417000405373983e-5	EYS
HGNC:21555	6_63726641_A_C	2.627600042615086e-5	0	0	0	5.8794099459191784e-5	EYS
HGNC:21555	6_63726645_C_A	5.258309829514474e-5	0	0	0.0015402400167658925	0	EYS
HGNC:21555	6_63726654_T_A	6.569699962710729e-6	0	0	0	1.4700300198455807e-5	EYS
HGNC:21555	6_63762512_C_A	6.581110028491821e-6	0	0	0	1.471110044803936e-5	EYS
HGNC:21555	6_63762587_CTG_C	1.973530015675351e-5	2.414290065644309e-5	0	0	2.9422999432426877e-5	EYS
HGNC:21555	6_63762588_TG_T	6.576869964192156e-6	0	0	0	1.4712400115968194e-5	EYS
HGNC:21555	6_63762613_C_T	6.5792100940598175e-6	0	0	0	1.4711899893882219e-5	EYS
HGNC:21555	6_63762633_G_T	1.3153899999451824e-5	4.8262500058626756e-5	0	0	0	EYS
HGNC:21555	6_63762635_T_G	6.576960004167631e-6	0	0	1.9312500080559403e-4	0	EYS
HGNC:21555	6_63778062_G_T	1.9719200281542726e-5	0	0	0	4.410860128700733e-5	EYS
HGNC:21555	6_63778082_G_A	6.569960078195436e-6	0	0	0	0	EYS
HGNC:21555	6_63864185_C_T	2.628920083225239e-5	0	0	5.784810055047274e-4	1.4700700376124587e-5	EYS
HGNC:21555	6_64230591_C_A	6.57046984997578e-6	0	0	0	1.4698100130772218e-5	EYS
HGNC:21555	6_64230825_C_A	6.575310180778615e-6	0	0	0	0	EYS
HGNC:21555	6_64230826_T_C	6.570389814442024e-6	0	0	0	1.4698999621032272e-5	EYS
HGNC:21555	6_64388689_C_T	6.580589797522407e-6	0	0	0	1.4711499716213439e-5	EYS
HGNC:21555	6_64388842_T_C	8.542399882571772e-5	0	6.551360129378736e-4	0	4.410080146044493e-5	EYS
HGNC:21555	6_64591991_T_C	3.2898198696784675e-5	0	0	0	7.354239642154425e-5	EYS
HGNC:21555	6_64626119_A_C	6.5716799326764885e-6	0	0	0	0	EYS
HGNC:21555	6_64813377_C_A	2.0395299361553043e-4	6.764589925296605e-4	1.9716100359801203e-4	0	0	EYS
HGNC:21555	6_64821644_C_T	2.632269934110809e-5	0	0	0	5.884949860046618e-5	EYS
HGNC:21555	6_64822649_A_G	6.57954979033093e-6	0	0	0	1.4714500139234588e-5	EYS
HGNC:21555	6_64822650_C_T	6.582669811905362e-6	0	0	1.9357299606781453e-4	0	EYS
HGNC:21555	6_64822823_C_T	6.587789812328992e-6	0	0	0	1.4723200365551747e-5	EYS
HGNC:21555	6_64902221_C_A	6.575919996976154e-6	0	0	0	1.4711899893882219e-5	EYS
HGNC:21555	6_64902221_C_T	6.575919996976154e-6	0	0	0	1.4711899893882219e-5	EYS
HGNC:21555	6_64945915_C_CT	6.581629804713884e-6	0	6.571169797098264e-5	0	0	EYS
HGNC:21555	6_64997581_C_T	1.9722299839486368e-5	0	0	0	4.410339897731319e-5	EYS
HGNC:21555	6_65057613_C_T	3.552399866748601e-4	4.829280078411102e-5	6.56513002468273e-5	0	2.5000699679367244e-4	EYS
HGNC:21555	6_65402606_C_T	6.589350050489884e-6	0	0	1.9312500080559403e-4	0	EYS
HGNC:21555	6_65405173_C_T	6.58466979075456e-6	0	0	0	1.4721499610459432e-5	EYS
HGNC:21555	6_65490592_A_G	6.570299774466548e-6	0	0	0	1.4700300198455807e-5	EYS
HGNC:21555	6_65490593_C_A	6.578250122402096e-6	2.4155799110303633e-5	0	0	0	EYS
HGNC:21555	6_65490708_C_G	1.315909958066186e-5	0	6.561679765582085e-5	0	0	EYS
HGNC:21555	6_65490708_C_T	6.57954979033093e-6	2.417090036033187e-5	0	0	0	EYS
HGNC:23038	6_69676542_C_G	6.574100098077906e-6	2.4131299142027274e-5	0	0	0	LMBRD1
HGNC:23038	6_69713681_C_T	6.575310180778615e-6	0	0	0	1.4710200048284605e-5	LMBRD1
HGNC:23038	6_69713731_G_A	6.577909971383633e-6	0	0	0	1.4713199561811052e-5	LMBRD1
HGNC:23038	6_69718955_C_T	1.9711700588231906e-5	0	6.543649942614138e-5	0	2.9397899197647348e-5	LMBRD1
HGNC:23038	6_69719022_A_C	6.567200216522906e-6	0	0	0	1.4696799553348683e-5	LMBRD1
HGNC:23038	6_69719027_CA_C	6.5701301537046675e-6	0	0	0	1.4698999621032272e-5	LMBRD1
HGNC:23038	6_69737941_C_T	1.3158100045984611e-5	4.828589953831397e-5	0	0	0	LMBRD1
HGNC:23038	6_69737945_G_T	6.579809905815637e-6	0	0	0	1.4720600120199379e-5	LMBRD1
HGNC:23038	6_69741788_C_T	6.572369784407783e-6	0	0	0	1.4701099644298665e-5	LMBRD1
HGNC:23038	6_69741827_T_TC	1.3141499948687851e-5	2.4131299142027274e-5	6.543649942614138e-5	0	0	LMBRD1
HGNC:23038	6_69741834_CTG_C	2.628780021041166e-5	0	1.3085600221529603e-4	0	2.9402299333014525e-5	LMBRD1
HGNC:23038	6_69752258_C_T	6.576519808731973e-6	0	0	0	0	LMBRD1
HGNC:23038	6_69752340_TATAAC_T	6.575050065293908e-6	2.413709989923518e-5	0	0	0	LMBRD1
HGNC:23038	6_69752358_T_C	6.572980055352673e-6	0	0	0	1.4703299711982254e-5	LMBRD1
HGNC:2217	6_70232723_GCA_G	6.572890015377197e-6	0	0	0	1.470200004405342e-5	COL9A1
HGNC:2217	6_70232767_A_AT	6.56848988001002e-6	2.411030072835274e-5	0	0	0	COL9A1
HGNC:2217	6_70234552_C_CA	6.570299774466548e-6	2.412779940641485e-5	0	0	0	COL9A1
HGNC:2217	6_70234566_TA_T	6.569439847226022e-6	0	0	0	1.4698999621032272e-5	COL9A1
HGNC:2217	6_70241455_C_T	6.570220193680143e-6	0	0	0	1.469549988541985e-5	COL9A1
HGNC:2217	6_70241996_GC_G	6.57324017083738e-6	0	0	0	1.4700300198455807e-5	COL9A1
HGNC:2217	6_70252131_G_A	6.570910045411438e-6	2.412309913779609e-5	0	0	0	COL9A1
HGNC:2217	6_70252262_CG_C	6.571769972651964e-6	0	0	0	1.47024002217222e-5	COL9A1
HGNC:2217	6_70254961_A_G	1.314390010520583e-5	2.413360016362276e-5	0	0	1.470159986638464e-5	COL9A1
HGNC:2217	6_70255375_G_A	6.571509857167257e-6	0	0	0	1.4699799976369832e-5	COL9A1
HGNC:2217	6_70256822_C_T	1.3173000297683757e-5	4.837700180360116e-5	0	0	0	COL9A1
HGNC:2217	6_70256823_T_C	6.592480076506035e-6	0	0	0	1.47240998558118e-5	COL9A1
HGNC:2217	6_70260695_G_A	6.586310064449208e-6	0	6.558239692822099e-5	0	0	COL9A1
HGNC:2217	6_70263294_CA_C	6.5778199314081576e-6	0	0	0	1.4711499716213439e-5	COL9A1
HGNC:2217	6_70266728_G_A	6.578080046892865e-6	0	6.553940329467878e-5	0	0	COL9A1
HGNC:2217	6_70268820_CCTGG_C	6.572719939867966e-6	0	0	0	1.4700700376124587e-5	COL9A1
HGNC:2217	6_70268825_ATATCC_A	6.570910045411438e-6	0	0	0	1.4698100130772218e-5	COL9A1
HGNC:2217	6_70270323_TG_T	6.5733302108128555e-6	0	0	1.9238199456594884e-4	0	COL9A1
HGNC:2217	6_70271678_C_A	4.599329986376688e-5	7.239029946504161e-5	0	0	5.8795900258701295e-5	COL9A1
HGNC:2217	6_70274718_C_T	6.573409791599261e-6	0	0	0	1.4706700312672183e-5	COL9A1
HGNC:2217	6_70281002_A_ACCGGGGGGC	1.971870005945675e-5	0	0	0	4.41150987171568e-5	COL9A1
HGNC:2217	6_70281003_C_G	6.575310180778615e-6	0	0	1.9349799549672753e-4	0	COL9A1
HGNC:2217	6_70281013_C_CG	1.9735000023501925e-5	0	0	0	4.412540147313848e-5	COL9A1
HGNC:2217	6_70281388_A_T	1.2608300312422216e-4	7.33245033188723e-5	0	0	2.365669934079051e-4	COL9A1
HGNC:2217	6_70281389_C_G	2.6448700737091713e-5	2.434270027151797e-5	6.56771007925272e-5	0	2.9498500225599855e-5	COL9A1
HGNC:2217	6_70281417_A_AG	1.988889925996773e-5	0	1.974460028577596e-4	0	0	COL9A1
HGNC:2217	6_70281417_AG_A	6.629630206589354e-6	2.4392600607825443e-5	0	0	0	COL9A1
HGNC:2217	6_70281453_C_CG	6.574879989784677e-6	2.415229937469121e-5	0	0	0	COL9A1
HGNC:2217	6_70294448_T_A	6.5701301537046675e-6	0	0	0	1.4698500308440998e-5	COL9A1
HGNC:2217	6_70300153_GA_G	6.5837998590723146e-6	0	0	0	1.4706700312672183e-5	COL9A1
HGNC:2217	6_70300378_CAG_C	6.5909998738789e-6	0	0	0	1.4719699720444623e-5	COL9A1
HGNC:2217	6_70301991_TGGCCCTTACTGG_T	6.5730700953281485e-6	2.4140599634847604e-5	0	0	0	COL9A1
HGNC:2217	6_70302000_C_T	6.5731501308619045e-6	2.4141800167853944e-5	0	0	0	COL9A1
HGNC:2217	6_70302075_C_G	6.576439773198217e-6	0	0	0	1.4700700376124587e-5	COL9A1
HGNC:2217	6_70302076_T_A	6.581979960174067e-6	0	0	0	1.4702900443808176e-5	COL9A1
HGNC:19261	6_73466387_ACT_A	6.574190138053382e-6	2.4144099370460026e-5	0	0	0	MTO1
HGNC:19261	6_73466403_AT_A	6.56909014651319e-6	0	6.551360274897888e-5	0	0	MTO1
HGNC:19261	6_73466410_T_C	6.572120128112147e-6	0	0	0	1.4699799976369832e-5	MTO1
HGNC:19261	6_73466604_T_A	6.571170160896145e-6	2.4128899895003997e-5	0	0	0	MTO1
HGNC:19261	6_73473386_CAG_C	1.315220015385421e-5	0	0	0	2.9402299333014525e-5	MTO1
HGNC:19261	6_73473445_G_T	6.571250196429901e-6	0	0	0	1.469590006308863e-5	MTO1
HGNC:19261	6_73473459_AG_A	6.571509857167257e-6	0	0	0	1.4698999621032272e-5	MTO1
HGNC:19261	6_73473553_C_T	2.633969961607363e-5	4.8384001274826005e-5	0	1.9327399786561728e-4	1.4710600225953385e-5	MTO1
HGNC:19261	6_73473561_CAA_C	2.63185993389925e-5	0	0	0	0	MTO1
HGNC:19261	6_73473575_A_AT	6.576609848707449e-6	0	0	0	0	MTO1
HGNC:19261	6_73482184_C_T	6.573759947059443e-6	0	0	0	1.4700700376124587e-5	MTO1
HGNC:19261	6_73482197_G_GT	6.574709914275445e-6	0	0	0	1.4698999621032272e-5	MTO1
HGNC:19261	6_73482241_C_T	1.9730399799300358e-5	2.415930066490546e-5	6.557379674632102e-5	0	1.470200004405342e-5	MTO1
HGNC:19261	6_73482245_G_GT	6.575400220754091e-6	0	0	0	0	MTO1
HGNC:19261	6_73482478_C_T	6.572369784407783e-6	0	6.553080311277881e-5	0	0	MTO1
HGNC:19261	6_73482481_C_T	6.575659881491447e-6	2.4153399863280356e-5	0	0	0	MTO1
HGNC:19261	6_73492238_C_CT	6.580420176760526e-6	0	0	0	1.470200004405342e-5	MTO1
HGNC:10933	6_73600443_T_G	4.6039898734306917e-5	1.6897599562071264e-4	0	0	0	SLC17A5
HGNC:10933	6_73610519_TAC_T	7.886329694883898e-5	2.413589936622884e-5	0	0	1.6167000285349786e-4	SLC17A5
HGNC:10933	6_73615312_TACCTA_T	6.568830031028483e-6	2.4112699975376017e-5	0	0	0	SLC17A5
HGNC:10933	6_73615314_C_A	6.572549864358734e-6	0	0	0	1.4698999621032272e-5	SLC17A5
HGNC:10933	6_73615314_C_T	6.572549864358734e-6	0	0	0	1.4698999621032272e-5	SLC17A5
HGNC:10933	6_73615410_C_T	1.3161199603928253e-5	0	0	0	2.9405700843199156e-5	SLC17A5
HGNC:10933	6_73615417_CTA_C	6.590310022147605e-6	0	0	0	1.4706300135003403e-5	SLC17A5
HGNC:10933	6_73615427_CA_C	1.3178700100979768e-5	0	0	0	2.9417000405373983e-5	SLC17A5
HGNC:10933	6_73621864_A_C	1.3793300604447722e-4	2.4113800463965163e-5	0.0010472600115463138	0	5.878380034118891e-5	SLC17A5
HGNC:10933	6_73621876_GT_G	2.6281899408786558e-5	9.650649735704064e-5	0	0	0	SLC17A5
HGNC:10933	6_73635381_C_T	6.5731501308619045e-6	0	0	0	1.4698500308440998e-5	SLC17A5
HGNC:10933	6_73635389_CT_C	6.570820005435962e-6	0	0	0	0	SLC17A5
HGNC:10933	6_73635405_T_TAA	6.568060143763432e-6	2.411030072835274e-5	0	0	0	SLC17A5
HGNC:10933	6_73635453_CACTA_C	6.5760100369516294e-6	0	0	0	1.470159986638464e-5	SLC17A5
HGNC:10933	6_73635463_C_T	6.579989985766588e-6	0	0	0	1.4708500202686992e-5	SLC17A5
HGNC:10933	6_73636621_CA_C	1.3165699783712626e-5	0	0	0	2.9415199605864473e-5	SLC17A5
HGNC:10933	6_73638449_A_AG	6.570649929926731e-6	0	0	0	1.4700300198455807e-5	SLC17A5
HGNC:10933	6_73638467_C_T	6.572719939867966e-6	0	0	0	0	SLC17A5
HGNC:10933	6_73638491_TG_T	5.91335010540206e-5	0	0	0	1.3229099567979574e-4	SLC17A5
HGNC:10933	6_73641708_GT_G	1.9716300812433474e-5	0	6.550500256707892e-5	0	2.9402299333014525e-5	SLC17A5
HGNC:3052	6_7542086_G_T	6.57046984997578e-6	0	6.542789924424142e-5	0	0	DSP
HGNC:3052	6_7555797_C_T	6.567890068254201e-6	2.41149991779821e-5	0	0	0	DSP
HGNC:3052	6_7555815_C_T	6.5671101765474305e-6	0	0	0	1.469509970775107e-5	DSP
HGNC:3052	6_7558179_C_T	6.572200163645903e-6	0	0	0	1.4698100130772218e-5	DSP
HGNC:3052	6_7559400_G_GGTAA	2.6284000341547653e-5	2.41348006966291e-5	6.541929906234145e-5	0	2.939529986178968e-5	DSP
HGNC:3052	6_7565521_G_A	6.575140105269384e-6	2.414640039205551e-5	0	0	0	DSP
HGNC:3052	6_7569261_G_T	6.572290203621378e-6	0	0	0	1.4698999621032272e-5	DSP
HGNC:3052	6_7570444_C_T	6.570389814442024e-6	2.412429967080243e-5	0	0	0	DSP
HGNC:3052	6_7570453_G_T	6.5746198742999695e-6	0	0	0	1.4699399798701052e-5	DSP
HGNC:3052	6_7574797_T_C	1.3140799637767486e-5	0	0	0	2.9392700525932014e-5	DSP
HGNC:7605	6_75828590_C_T	6.581979960174067e-6	0	0	0	1.4710200048284605e-5	MYO6
HGNC:7605	6_75828613_TGTAA_T	6.568920071003959e-6	2.411030072835274e-5	0	0	0	MYO6
HGNC:7605	6_75830535_CTT_C	6.572459824383259e-6	0	0	0	1.4698999621032272e-5	MYO6
HGNC:7605	6_75830546_G_A	6.576519808731973e-6	0	6.547929660882801e-5	0	0	MYO6
HGNC:7605	6_75832851_CT_C	6.575829957000678e-6	0	0	0	1.4702900443808176e-5	MYO6
HGNC:7605	6_75840582_TA_T	6.569960078195436e-6	2.412309913779609e-5	0	0	0	MYO6
HGNC:7605	6_75840644_C_T	6.5820700001495425e-6	0	0	0	0	MYO6
HGNC:7605	6_75840684_T_C	6.571940048161196e-6	2.413589936622884e-5	0	0	0	MYO6
HGNC:7605	6_75841212_A_G	6.571170160896145e-6	0	0	0	1.4699399798701052e-5	MYO6
HGNC:7605	6_75844921_T_TA	6.572980055352673e-6	0	0	0	1.4703699889651034e-5	MYO6
HGNC:7605	6_75855219_C_T	6.57324017083738e-6	0	0	0	1.4700700376124587e-5	MYO6
HGNC:7605	6_75855239_AGTCAT_A	6.569960078195436e-6	0	0	0	1.4700700376124587e-5	MYO6
HGNC:7605	6_75857179_G_GTAAACAGAGTAAATCAGTGTTTTCC	6.57262989989249e-6	0	0	0	0	MYO6
HGNC:7605	6_75870684_C_CT	6.57262989989249e-6	0	0	0	0	MYO6
HGNC:7605	6_75907604_G_A	6.5745398387662135e-6	2.414879963907879e-5	0	0	0	MYO6
HGNC:7605	6_75914197_T_TGG	6.571250196429901e-6	2.412309913779609e-5	0	0	0	MYO6
HGNC:31923	6_79492649_T_C	6.577649855898926e-6	0	0	0	0	LCA5
HGNC:31923	6_79493636_G_A	6.572980055352673e-5	0	0	0	0	LCA5
HGNC:31923	6_79493708_G_A	6.580769877473358e-6	0	0	0	0	LCA5
HGNC:31923	6_79493720_TAGTACTC_T	6.571509857167257e-6	0	6.549649697262794e-5	0	0	LCA5
HGNC:31923	6_79513252_GA_G	6.579380169569049e-6	0	0	1.9357299606781453e-4	0	LCA5
HGNC:31923	6_79513280_G_A	1.9756900655920617e-5	0	1.3133700122125447e-4	0	1.4716700206918176e-5	LCA5
HGNC:31923	6_79513412_GTTCT_G	1.3169299563742243e-5	0	0	0	2.942040009656921e-5	LCA5
HGNC:31923	6_79513524_CA_C	6.576960004167631e-6	2.4141800167853944e-5	0	0	0	LCA5
HGNC:31923	6_79513694_G_A	6.582759851880837e-6	0	0	0	1.4706300135003403e-5	LCA5
HGNC:14415	6_79921657_C_CTTAATT	6.582849891856313e-6	0	0	0	1.470200004405342e-5	ELOVL4
HGNC:14415	6_79926266_AG_A	6.570220193680143e-6	0	0	0	1.4697699953103438e-5	ELOVL4
HGNC:14415	6_79926274_G_A	6.58311000734102e-6	0	0	0	1.470929964852985e-5	ELOVL4
HGNC:14415	6_79926315_TAA_T	6.570729965460487e-6	0	6.546219810843468e-5	0	0	ELOVL4
HGNC:14415	6_79926382_C_T	6.573669907083968e-6	0	0	0	1.4701099644298665e-5	ELOVL4
HGNC:14415	6_79947273_G_GC	6.574280178028857e-6	0	0	0	1.4706300135003403e-5	ELOVL4
HGNC:987	6_80127549_C_T	6.59161014482379e-6	0	0	0	1.4712800293636974e-5	BCKDHB
HGNC:987	6_80127625_G_T	1.3150500308256596e-5	4.828819874092005e-5	0	0	0	BCKDHB
HGNC:987	6_80129217_C_T	6.583190042874776e-6	0	0	0	1.4704999557579868e-5	BCKDHB
HGNC:987	6_80167678_GA_G	1.3164700249035377e-5	0	6.554800347657874e-5	0	0	BCKDHB
HGNC:987	6_80167702_CA_C	6.575310180778615e-6	0	6.549649697262794e-5	0	0	BCKDHB
HGNC:987	6_80168961_T_A	6.569609922735253e-6	0	6.546219810843468e-5	0	0	BCKDHB
HGNC:987	6_80169031_G_A	1.3148600373824593e-5	0	6.552220293087885e-5	0	1.4702900443808176e-5	BCKDHB
HGNC:987	6_80200946_CTATA_C	6.594650130864466e-6	0	0	0	1.4712800293636974e-5	BCKDHB
HGNC:987	6_80200981_G_GA	6.584749826288316e-6	0	0	0	1.4703699889651034e-5	BCKDHB
HGNC:987	6_80200990_C_T	6.588400083273882e-6	0	0	0	1.4710600225953385e-5	BCKDHB
HGNC:987	6_80203101_G_C	6.581029992958065e-6	0	0	0	1.4710600225953385e-5	BCKDHB
HGNC:987	6_80203102_G_GT	1.3164800293452572e-5	0	0	0	2.9424700187519193e-5	BCKDHB
HGNC:987	6_80203114_C_T	1.4492199989035726e-4	9.67445012065582e-5	0.0010526300175115466	0	1.4721899788128212e-5	BCKDHB
HGNC:987	6_80203144_CT_C	1.9735000023501925e-5	0	0	0	4.413969872985035e-5	BCKDHB
HGNC:987	6_80273153_C_T	1.3154999578546267e-5	0	0	0	2.9412600270006806e-5	BCKDHB
HGNC:987	6_80273223_T_C	6.573499831574736e-6	0	0	0	1.4702900443808176e-5	BCKDHB
HGNC:18345	6_81495114_C_T	6.583709819096839e-6	0	0	0	1.471840005251579e-5	TENT5A
HGNC:8907	6_83170370_G_A	6.5733302108128555e-6	0	0	0	1.4698999621032272e-5	PGM3
HGNC:8907	6_83170385_T_A	6.570649929926731e-6	0	0	0	1.4698500308440998e-5	PGM3
HGNC:8907	6_83170460_TAACTCTCCTGTCTGCAACC_T	6.56987003821996e-6	2.4116099666571245e-5	0	0	0	PGM3
HGNC:8907	6_83174373_C_G	6.572200163645903e-6	0	0	0	0	PGM3
HGNC:8907	6_83174414_GCTTTT_G	1.9720000636880286e-5	0	0	0	4.410339897731319e-5	PGM3
HGNC:8907	6_83174448_ATTGTT_A	1.9713999790837988e-5	0	0	0	4.410600013216026e-5	PGM3
HGNC:8907	6_83174449_TTG_T	6.569180186488666e-6	2.412309913779609e-5	0	0	0	PGM3
HGNC:8907	6_83174470_AG_A	6.5685799199854955e-6	0	0	0	0	PGM3
HGNC:21390	6_83857241_G_A	6.583280082850251e-6	0	0	0	1.473540032748133e-5	RIPPLY2
HGNC:8021	6_85450248_GT_G	6.571769972651964e-6	0	0	0	1.4703299711982254e-5	NT5E
HGNC:8021	6_85450274_CGA_C	6.569439847226022e-6	0	0	0	1.4699799976369832e-5	NT5E
HGNC:8021	6_85450275_G_T	6.569699962710729e-6	2.4116099666571245e-5	0	0	0	NT5E
HGNC:8021	6_85450362_G_T	1.3139199836587068e-5	0	0	0	2.9391900170594454e-5	NT5E
HGNC:8021	6_85487333_A_G	6.569960078195436e-6	0	0	0	1.4698999621032272e-5	NT5E
HGNC:8021	6_85487410_CA_C	6.573669907083968e-6	0	0	0	1.4696799553348683e-5	NT5E
HGNC:8021	6_85487491_T_A	1.3148400284990203e-5	2.414640039205551e-5	0	0	1.470159986638464e-5	NT5E
HGNC:14977	6_85508061_T_A	6.574789949809201e-6	2.4139399101841263e-5	0	0	0	SNX14
HGNC:14977	6_85513799_C_A	1.3142200259608217e-5	4.8262500058626756e-5	0	0	0	SNX14
HGNC:14977	6_85514558_A_T	6.571080120920669e-6	0	0	0	1.4698999621032272e-5	SNX14
HGNC:14977	6_85514579_CTCTG_C	1.3146100172889419e-5	4.829280078411102e-5	0	0	0	SNX14
HGNC:14977	6_85514581_C_A	6.573499831574736e-6	0	0	0	1.4699799976369832e-5	SNX14
HGNC:14977	6_85543648_GTC_G	6.57739019516157e-6	0	0	0	1.470929964852985e-5	SNX14
HGNC:14977	6_85543737_G_A	1.3155499800632242e-5	0	0	0	2.9421300496323965e-5	SNX14
HGNC:14977	6_85572136_C_A	6.574449798790738e-6	0	0	0	1.4698999621032272e-5	SNX14
HGNC:14977	6_85572139_CTG_C	6.571080120920669e-6	0	0	1.923079980770126e-4	0	SNX14
HGNC:14977	6_85572141_G_C	6.57262989989249e-6	0	0	0	1.4701099644298665e-5	SNX14
HGNC:14977	6_85572191_G_C	1.314390010520583e-5	4.827190059586428e-5	0	0	0	SNX14
HGNC:14977	6_85572370_A_T	6.5683998400345445e-6	0	0	0	1.4696400285174605e-5	SNX14
HGNC:11021	6_87477465_ACT_A	6.576699888682924e-6	2.416280040051788e-5	0	0	0	SLC35A1
HGNC:11021	6_87500611_G_GTT	6.571080120920669e-6	2.4126600692397915e-5	0	0	0	SLC35A1
HGNC:11021	6_87500669_T_C	6.5745398387662135e-6	2.4138300432241522e-5	0	0	0	SLC35A1
HGNC:11021	6_87501204_T_G	6.569609922735253e-6	0	6.544499774463475e-5	0	0	SLC35A1
HGNC:11021	6_87501311_G_A	6.5730700953281485e-6	0	0	0	1.4699799976369832e-5	SLC35A1
HGNC:21406	6_87514955_AC_A	1.3153399777365848e-5	4.82694995298516e-5	0	0	0	RARS2
HGNC:21406	6_87514956_C_A	6.571509857167257e-6	0	0	0	0	RARS2
HGNC:21406	6_87515021_C_G	6.572890015377197e-6	0	0	0	1.4699799976369832e-5	RARS2
HGNC:21406	6_87515022_T_C	1.3139700058673043e-5	0	6.545359792653471e-5	0	1.4697699953103438e-5	RARS2
HGNC:21406	6_87516837_TG_T	1.9713799702003598e-5	0	0	0	4.410210021887906e-5	RARS2
HGNC:21406	6_87516843_G_A	6.571250196429901e-6	0	6.547069642692804e-5	0	0	RARS2
HGNC:21406	6_87516881_C_T	6.575400220754091e-6	0	6.548789679072797e-5	0	0	RARS2
HGNC:21406	6_87518209_G_A	6.57046984997578e-6	0	0	0	1.4697699953103438e-5	RARS2
HGNC:21406	6_87518211_A_C	6.568920071003959e-6	0	0	0	1.4696799553348683e-5	RARS2
HGNC:21406	6_87518244_C_CA	6.570299774466548e-6	0	0	0	1.4698100130772218e-5	RARS2
HGNC:21406	6_87518248_CAA_C	1.9714299924089573e-5	0	0	0	4.409949906403199e-5	RARS2
HGNC:21406	6_87518629_C_T	6.574449798790738e-6	0	0	1.9290100317448378e-4	0	RARS2
HGNC:21406	6_87518644_G_GT	6.576180112460861e-6	0	0	0	1.4704200111737009e-5	RARS2
HGNC:21406	6_87518646_G_GTT	6.575659881491447e-6	0	0	0	0	RARS2
HGNC:21406	6_87518679_GACTCTGGAAAACACGATCCCAGCTGA_G	1.3152999599697068e-5	0	0	0	2.9416100005619228e-5	RARS2
HGNC:21406	6_87518733_T_A	1.3142799616616685e-5	4.82555988128297e-5	0	0	0	RARS2
HGNC:21406	6_87518809_GGAGTCTTAACAGACCTGAATAATGAGTGCTGC_G	6.573579867108492e-6	2.413239963061642e-5	0	0	0	RARS2
HGNC:21406	6_87519619_G_GT	6.5745398387662135e-6	0	0	0	1.4704200111737009e-5	RARS2
HGNC:21406	6_87519664_G_A	6.5763501879700925e-6	0	0	1.9275299564469606e-4	0	RARS2
HGNC:21406	6_87520236_CT_C	6.578250122402096e-6	0	0	0	0	RARS2
HGNC:21406	6_87521463_C_T	6.5718600126274396e-6	0	6.545359792653471e-5	0	0	RARS2
HGNC:21406	6_87524566_TAG_T	3.944000127376057e-5	4.828819874092005e-5	0	0	5.880100070498884e-5	RARS2
HGNC:21406	6_87524588_G_A	3.945600110455416e-5	0	6.555659638252109e-5	0	7.349909719778225e-5	RARS2
HGNC:21406	6_87524602_A_AT	6.570910045411438e-6	0	6.541929906234145e-5	0	0	RARS2
HGNC:21406	6_87524653_C_G	1.3148400284990203e-5	4.829050158150494e-5	0	0	0	RARS2
HGNC:21406	6_87529577_C_CTTTAAGACCTCTTGAGA	6.56987003821996e-6	0	0	0	0	RARS2
HGNC:21406	6_87529580_T_TA	6.56848988001002e-6	0	0	0	1.4698100130772218e-5	RARS2
HGNC:21406	6_87529591_G_A	6.572980055352673e-6	0	0	0	1.4700700376124587e-5	RARS2
HGNC:21406	6_87530782_A_C	1.3143199794285465e-5	0	0	0	2.9401400752249174e-5	RARS2
HGNC:21406	6_87530783_C_A	6.571080120920669e-6	0	0	0	1.4698100130772218e-5	RARS2
HGNC:21406	6_87530870_G_A	6.572980055352673e-6	0	0	0	1.4697699953103438e-5	RARS2
HGNC:21406	6_87530918_CTTCT_C	3.942080002161674e-5	1.447669928893447e-4	0	0	0	RARS2
HGNC:21406	6_87555406_A_G	1.314349992753705e-5	4.8243899072986096e-5	0	0	0	RARS2
HGNC:21406	6_87562700_A_C	6.5731501308619045e-6	0	0	0	1.470159986638464e-5	RARS2
HGNC:21406	6_87562713_GCTCT_G	1.971560050151311e-5	0	0	5.780350184068084e-4	0	RARS2
HGNC:21406	6_87562718_CTGTT_C	1.3140400369593408e-5	4.825790165341459e-5	0	0	0	RARS2
HGNC:21406	6_87564129_C_T	6.572290203621378e-6	0	0	0	1.4700300198455807e-5	RARS2
HGNC:21406	6_87564234_T_C	6.569270226464141e-6	0	0	0	1.4699399798701052e-5	RARS2
HGNC:21406	6_87589921_C_T	6.568060143763432e-6	0	0	0	1.4696400285174605e-5	RARS2
HGNC:21406	6_87589949_G_T	1.972780046344269e-5	0	1.9638599769677967e-4	0	0	RARS2
HGNC:13601	6_98875413_A_C	6.5683998400345445e-6	0	0	0	1.4696799553348683e-5	FBXL4
HGNC:13601	6_98875474_TCA_T	1.445300003979355e-4	7.235189696075395e-5	1.308899954892695e-4	0	2.0579200645443052e-4	FBXL4
HGNC:13601	6_98875707_T_TATCAC	6.569010110979434e-6	0	0	0	0	FBXL4
HGNC:13601	6_98875715_CAT_C	6.569529887201497e-6	0	0	0	1.4697699953103438e-5	FBXL4
HGNC:13601	6_98875728_C_T	6.56987003821996e-6	2.4120799935190007e-5	0	0	0	FBXL4
HGNC:13601	6_98899282_G_A	1.9718199837370776e-5	0	0	0	4.4095599150750786e-5	FBXL4
HGNC:13601	6_98899297_G_A	2.6282899852958508e-5	9.648319974076003e-5	0	0	0	FBXL4
HGNC:13601	6_98899373_C_CT	6.5746198742999695e-6	0	6.558239692822099e-5	0	0	FBXL4
HGNC:13601	6_98899459_C_A	6.573759947059443e-6	0	0	0	1.4703299711982254e-5	FBXL4
HGNC:13601	6_98905671_C_A	1.3160800335754175e-5	4.835359868593514e-5	0	0	0	FBXL4
HGNC:13601	6_98917389_ATCAAAATACCCATTATT_A	6.570389814442024e-6	0	0	0	1.47024002217222e-5	FBXL4
HGNC:13601	6_98917616_G_A	6.574360213562613e-6	2.4131299142027274e-5	0	0	0	FBXL4
HGNC:13601	6_98926523_CGA_C	6.572890015377197e-6	0	0	0	0	FBXL4
HGNC:13601	6_98926680_C_T	6.569609922735253e-6	0	0	0	1.469590006308863e-5	FBXL4
HGNC:13601	6_98926689_A_T	6.56909014651319e-6	2.4118500732583925e-5	0	0	0	FBXL4
HGNC:13601	6_98926697_G_A	6.571940048161196e-6	2.413239963061642e-5	0	0	0	FBXL4
HGNC:13601	6_98926925_G_A	4.60283990832977e-5	2.4155799110303633e-5	6.550500256707892e-5	0	7.351639942498878e-5	FBXL4
HGNC:20080	6_99435847_C_G	6.573839982593199e-6	0	6.547929660882801e-5	0	0	USP45
HGNC:20080	6_99437306_TC_T	6.570220193680143e-6	0	0	0	0	USP45
HGNC:20080	6_99437320_T_TA	1.3140300325176213e-5	0	0	0	2.940050035249442e-5	USP45
HGNC:20080	6_99437400_C_A	1.3163299627194647e-5	0	0	0	2.9415199605864473e-5	USP45
HGNC:20080	6_99439822_CAT_C	2.6291199901606888e-5	0	0	7.698229746893048e-4	0	USP45
HGNC:20080	6_99439829_GTTTAC_G	1.3144699551048689e-5	0	0	0	1.4700300198455807e-5	USP45
HGNC:20080	6_99443564_C_A	1.1178300337633118e-4	0	6.556519656442106e-5	0	2.3514899658039212e-4	USP45
HGNC:20080	6_99443636_TAG_T	1.3145800039637834e-5	4.8276499001076445e-5	0	0	0	USP45
HGNC:20080	6_99443639_TA_T	1.3142500392859802e-5	4.825089854421094e-5	0	0	0	USP45
HGNC:20080	6_99443648_C_A	1.0525299876462668e-4	7.253380317706615e-5	6.554800347657874e-5	0	1.764189946698025e-4	USP45
HGNC:20080	6_99445796_C_A	2.630989911267534e-5	9.662770025897771e-5	0	0	0	USP45
HGNC:20080	6_99476142_C_T	1.971950041479431e-5	2.4145299903466366e-5	0	1.9223400158807635e-4	1.4697699953103438e-5	USP45
HGNC:20080	6_99488256_C_A	5.915840156376362e-4	1.448440016247332e-4	0.002292080083861947	0	6.761919939890504e-4	USP45
HGNC:25604	7_100156699_CAG_C	6.5714198171917815e-6	2.4131299142027274e-5	0	0	0	MAP11
HGNC:11356	7_100195312_C_T	6.571509857167257e-6	0	0	0	1.4698999621032272e-5	STAG3
HGNC:11356	7_100197260_GT_G	6.577130079676863e-6	0	0	0	0	STAG3
HGNC:11356	7_100197781_C_T	6.582589776371606e-6	0	0	0	1.4706700312672183e-5	STAG3
HGNC:11356	7_100197846_A_AC	6.586139988939976e-6	0	0	0	1.4708500202686992e-5	STAG3
HGNC:11356	7_100198086_G_A	6.569779998244485e-6	0	0	0	0	STAG3
HGNC:11356	7_100198542_C_T	1.971040001080837e-5	2.412309913779609e-5	0	0	2.939710066129919e-5	STAG3
HGNC:11356	7_100198553_C_CT	1.313820030190982e-5	4.823930066777393e-5	0	0	0	STAG3
HGNC:11356	7_100198566_G_T	1.313820030190982e-5	0	0	0	2.939529986178968e-5	STAG3
HGNC:11762	7_100629374_T_C	6.570389814442024e-6	0	0	0	1.4697699953103438e-5	TFR2
HGNC:11762	7_100633100_G_C	6.572030088136671e-6	2.412309913779609e-5	0	0	0	TFR2
HGNC:11762	7_100633505_CAG_C	6.576439773198217e-6	0	0	0	1.4702900443808176e-5	TFR2
HGNC:11762	7_100640752_TAG_T	1.3151099665265065e-5	2.4151100660674274e-5	0	0	1.4705399735248648e-5	TFR2
HGNC:11762	7_100640756_G_GTC	6.570729965460487e-6	2.4126600692397915e-5	0	0	0	TFR2
HGNC:11762	7_100640846_G_A	6.572290203621378e-6	0	0	0	0	TFR2
HGNC:11762	7_100641041_C_T	6.574449798790738e-6	2.4139399101841263e-5	0	0	0	TFR2
HGNC:11762	7_100641225_G_A	6.581460183952004e-6	2.4169799871742725e-5	0	0	0	TFR2
HGNC:160	7_100643327_C_T	6.582240075658774e-6	2.41860998357879e-5	0	0	0	ACTL6B
HGNC:160	7_100650136_C_G	6.57324017083738e-6	2.4138300432241522e-5	0	0	0	ACTL6B
HGNC:160	7_100655099_G_A	6.574709914275445e-6	0	0	0	1.470460028940579e-5	ACTL6B
HGNC:8583	7_101128535_C_T	6.570649929926731e-6	0	0	0	1.4698500308440998e-5	SERPINE1
HGNC:8583	7_101128631_C_T	1.3141599993105046e-5	0	0	0	0	SERPINE1
HGNC:8583	7_101130457_AG_A	1.313840039074421e-5	2.4113800463965163e-5	0	0	1.4699799976369832e-5	SERPINE1
HGNC:8583	7_101132008_CA_C	6.579899945791112e-6	0	6.56771007925272e-5	0	0	SERPINE1
HGNC:8583	7_101133750_CG_C	6.572549864358734e-6	2.4141800167853944e-5	0	0	0	SERPINE1
HGNC:8583	7_101135738_C_T	6.56909014651319e-6	0	6.544499774463475e-5	0	0	SERPINE1
HGNC:559	7_101156647_G_A	6.56848988001002e-6	0	0	0	1.469549988541985e-5	AP1S1
HGNC:559	7_101156650_C_G	6.5683998400345445e-6	0	0	0	0	AP1S1
HGNC:559	7_101156738_CTGGAG_C	6.574190138053382e-6	0	0	0	1.4699399798701052e-5	AP1S1
HGNC:559	7_101157375_A_G	6.570649929926731e-6	0	0	0	1.4696799553348683e-5	AP1S1
HGNC:559	7_101157487_T_A	5.9111000155098736e-5	0	5.888509913347661e-4	0	0	AP1S1
HGNC:559	7_101159123_T_TG	5.2757899538846686e-5	7.276610267581418e-5	0	1.9305000023450702e-4	5.8899800933431834e-5	AP1S1
HGNC:9119	7_103303913_G_GT	1.3138500435161404e-5	0	0	0	2.9396200261544436e-5	PMPCB
HGNC:9119	7_103303952_CA_C	6.5716799326764885e-6	0	0	0	1.4701099644298665e-5	PMPCB
HGNC:9119	7_103303990_T_A	1.3139199836587068e-5	4.824859934160486e-5	0	0	0	PMPCB
HGNC:9119	7_103304041_G_A	6.570910045411438e-6	0	0	0	1.4698500308440998e-5	PMPCB
HGNC:9119	7_103304410_G_A	3.291029861429706e-5	1.209010006277822e-4	0	0	0	PMPCB
HGNC:9119	7_103304491_G_T	6.572369784407783e-6	2.41348006966291e-5	0	0	0	PMPCB
HGNC:9119	7_103307709_G_A	6.5701301537046675e-6	0	0	1.921600050991401e-4	0	PMPCB
HGNC:9119	7_103309051_AAC_A	6.569779998244485e-6	0	0	0	1.4697699953103438e-5	PMPCB
HGNC:9119	7_103309079_C_CTT	6.574709914275445e-6	0	0	0	1.470200004405342e-5	PMPCB
HGNC:9119	7_103309096_G_A	6.5733302108128555e-6	2.413360016362276e-5	0	0	0	PMPCB
HGNC:9119	7_103310313_A_C	6.5790300141088665e-6	2.414290065644309e-5	0	0	0	PMPCB
HGNC:9119	7_103310337_AGCTCACTTGTC_A	6.57262989989249e-6	0	0	0	1.4700300198455807e-5	PMPCB
HGNC:9119	7_103310472_AATGGTGAGAAAAATAGCTT_A	6.571940048161196e-6	0	0	0	1.4698500308440998e-5	PMPCB
HGNC:9119	7_103311647_C_T	3.9441998524125665e-5	4.828819874092005e-5	0	0	5.8799301768885925e-5	PMPCB
HGNC:9119	7_103311652_CTG_C	6.57046984997578e-6	0	0	0	1.4697199731017463e-5	PMPCB
HGNC:9119	7_103311683_C_T	2.6298099328414537e-5	0	0	1.921600050991401e-4	4.410210021887906e-5	PMPCB
HGNC:9119	7_103311701_A_T	6.568830031028483e-6	2.4120799935190007e-5	0	0	0	PMPCB
HGNC:9359	7_103397929_TACC_T	6.570040113729192e-6	0	0	0	1.4698100130772218e-5	SLC26A5
HGNC:9359	7_103397931_C_A	6.571170160896145e-6	0	0	0	1.4699399798701052e-5	SLC26A5
HGNC:9359	7_103407849_A_G	6.570820005435962e-6	0	0	0	1.4698500308440998e-5	SLC26A5
HGNC:9359	7_103407883_AT_A	6.572120128112147e-6	0	0	0	1.4698500308440998e-5	SLC26A5
HGNC:9359	7_103407921_A_T	6.570299774466548e-6	0	0	0	1.4696400285174605e-5	SLC26A5
HGNC:9359	7_103410385_A_T	6.56987003821996e-6	0	0	0	1.4698999621032272e-5	SLC26A5
HGNC:9359	7_103410419_GT_G	1.3144200238457415e-5	4.8262500058626756e-5	0	0	0	SLC26A5
HGNC:9359	7_103411429_TC_T	6.573759947059443e-6	0	0	0	1.4704999557579868e-5	SLC26A5
HGNC:9359	7_103420765_T_TTA	6.569270226464141e-6	0	0	0	0	SLC26A5
HGNC:9957	7_103496654_C_T	6.5718600126274396e-6	2.4138300432241522e-5	0	0	0	RELN
HGNC:9957	7_103497828_G_GT	6.570910045411438e-6	0	0	1.9238199456594884e-4	0	RELN
HGNC:9957	7_103500877_C_T	6.572459824383259e-6	0	6.550500256707892e-5	0	0	RELN
HGNC:9957	7_103503015_C_G	6.571769972651964e-6	0	6.546219810843468e-5	0	0	RELN
HGNC:9957	7_103510866_C_T	6.5778199314081576e-6	0	0	0	0	RELN
HGNC:9957	7_103535314_A_G	1.971689925994724e-5	0	0	0	4.409949906403199e-5	RELN
HGNC:9957	7_103539138_C_A	6.570299774466548e-6	2.412429967080243e-5	0	0	0	RELN
HGNC:9957	7_103542828_G_A	6.574970029760152e-6	2.4149900127667934e-5	0	0	0	RELN
HGNC:9957	7_103542876_G_A	6.5714198171917815e-6	2.4130100428010337e-5	0	0	0	RELN
HGNC:9957	7_103542880_T_C	6.5686599555192515e-6	0	0	0	1.469590006308863e-5	RELN
HGNC:9957	7_103561690_C_A	6.576180112460861e-6	0	0	0	1.4703699889651034e-5	RELN
HGNC:9957	7_103566730_CA_C	6.569609922735253e-6	0	0	0	0	RELN
HGNC:9957	7_103589636_TC_T	6.5714198171917815e-6	2.412550020380877e-5	0	0	0	RELN
HGNC:9957	7_103593680_A_C	6.569349807250546e-6	0	0	0	1.4696799553348683e-5	RELN
HGNC:9957	7_103594413_C_A	2.6286699721822515e-5	4.82555988128297e-5	1.3099299394525588e-4	0	0	RELN
HGNC:9957	7_103603481_CT_C	6.570729965460487e-6	0	0	0	1.4700700376124587e-5	RELN
HGNC:9957	7_103610776_TC_T	6.572549864358734e-6	0	0	0	0	RELN
HGNC:9957	7_103636412_AT_A	6.569270226464141e-6	0	0	0	1.4698500308440998e-5	RELN
HGNC:9957	7_103682114_A_G	6.571170160896145e-6	0	0	0	1.4700700376124587e-5	RELN
HGNC:9957	7_103753215_C_T	6.575919996976154e-6	0	0	0	1.4702900443808176e-5	RELN
HGNC:9957	7_103989281_C_CCG	6.574709914275445e-6	0	0	0	0	RELN
HGNC:26033	7_105462619_A_G	6.570559889951255e-6	0	0	0	1.4696799553348683e-5	PUS7
HGNC:26033	7_105462655_G_A	6.577909971383633e-6	0	0	0	1.4704999557579868e-5	PUS7
HGNC:26033	7_105462658_AG_A	6.570220193680143e-6	0	0	0	0	PUS7
HGNC:26033	7_105465312_C_A	6.574100098077906e-6	0	0	1.9253000209573656e-4	0	PUS7
HGNC:26033	7_105465374_G_GT	6.570910045411438e-6	0	6.548789679072797e-5	0	0	PUS7
HGNC:26033	7_105470686_A_G	6.567890068254201e-6	2.4119599402183667e-5	0	0	0	PUS7
HGNC:26033	7_105470712_CTTCA_C	6.568749995494727e-6	0	0	1.9208599405828863e-4	0	PUS7
HGNC:26033	7_105470723_AT_A	6.56909014651319e-6	0	0	0	0	PUS7
HGNC:26033	7_105470738_G_A	6.5714198171917815e-6	0	0	0	1.4696799553348683e-5	PUS7
HGNC:26033	7_105470823_G_T	6.572719939867966e-6	0	0	0	1.4698999621032272e-5	PUS7
HGNC:26033	7_105470835_G_C	6.571250196429901e-6	0	6.546219810843468e-5	0	0	PUS7
HGNC:26033	7_105472183_G_A	1.3145599950803444e-5	4.82694995298516e-5	0	0	0	PUS7
HGNC:26033	7_105481053_T_A	6.569180186488666e-6	0	0	0	1.4698100130772218e-5	PUS7
HGNC:26033	7_105481162_AG_A	1.313840039074421e-5	0	0	0	2.9391900170594454e-5	PUS7
HGNC:26033	7_105481178_C_T	6.574449798790738e-6	0	0	0	0	PUS7
HGNC:26033	7_105482441_CT_C	1.7365599342156202e-4	6.954540149308741e-4	0	0	0	PUS7
HGNC:26033	7_105502448_G_C	6.573409791599261e-6	2.412779940641485e-5	0	0	0	PUS7
HGNC:26033	7_105502502_TG_T	6.5733302108128555e-6	0	0	0	1.4703299711982254e-5	PUS7
HGNC:26033	7_105502508_CAG_C	1.9731600332306698e-5	0	0	0	4.411629925016314e-5	PUS7
HGNC:26033	7_105506204_A_AAT	6.570299774466548e-6	0	0	0	1.4698500308440998e-5	PUS7
HGNC:26033	7_105508114_C_T	6.574879989784677e-6	2.414879963907879e-5	0	0	0	PUS7
HGNC:21876	7_105536685_CT_C	6.578689863090403e-6	0	0	0	1.4703699889651034e-5	RINT1
HGNC:21876	7_105542406_A_G	6.571080120920669e-6	0	6.559099711012095e-5	0	0	RINT1
HGNC:21876	7_105542444_C_T	6.574100098077906e-6	0	0	0	1.4700300198455807e-5	RINT1
HGNC:21876	7_105542504_G_GA	1.3145299817551859e-5	4.8278900067089126e-5	0	0	0	RINT1
HGNC:21876	7_105555111_C_T	3.285930142737925e-5	2.4138300432241522e-5	0	0	5.878890078747645e-5	RINT1
HGNC:21876	7_105555141_AG_A	6.5685799199854955e-6	0	0	0	1.4698100130772218e-5	RINT1
HGNC:21876	7_105555159_C_T	1.3148200196155813e-5	0	0	0	1.4698999621032272e-5	RINT1
HGNC:21876	7_105563732_G_C	6.572200163645903e-6	0	0	0	1.470159986638464e-5	RINT1
HGNC:21876	7_105563939_AAAAG_A	6.569439847226022e-6	0	0	0	0	RINT1
HGNC:21876	7_105565296_C_T	6.569779998244485e-6	0	0	0	1.4696799553348683e-5	RINT1
HGNC:21876	7_105565317_TC_T	6.568140179297188e-6	2.411030072835274e-5	0	0	0	RINT1
HGNC:21876	7_105565362_CAT_C	6.5713397816580255e-6	2.4130100428010337e-5	0	0	0	RINT1
HGNC:21876	7_105565403_TAAAATTTTCTGGC_T	1.970730045286473e-5	7.235189696075395e-5	0	0	0	RINT1
HGNC:21876	7_105565407_AT_A	6.571250196429901e-6	0	0	0	0	RINT1
HGNC:21876	7_105565428_G_GAGAA	6.570910045411438e-6	0	0	0	0	RINT1
HGNC:21876	7_105565455_GAAGT_G	7.22800032235682e-5	1.4478800585493445e-4	0	0	5.879070158698596e-5	RINT1
HGNC:21876	7_105565529_G_A	6.5701301537046675e-6	2.4119599402183667e-5	0	0	0	RINT1
HGNC:21876	7_105567117_A_G	6.569010110979434e-6	0	0	1.921600050991401e-4	0	RINT1
HGNC:21876	7_105567118_G_A	6.5715998971427325e-6	0	0	0	1.4700700376124587e-5	RINT1
HGNC:14857	7_107230621_G_C	6.570389814442024e-6	0	0	0	1.4699399798701052e-5	COG5
HGNC:14857	7_107236473_G_A	1.3149099686415866e-5	0	0	0	2.9406599423964508e-5	COG5
HGNC:14857	7_107236520_AT_A	6.569609922735253e-6	0	0	0	1.4698100130772218e-5	COG5
HGNC:14857	7_107236688_C_A	6.574190138053382e-6	0	0	0	1.4704200111737009e-5	COG5
HGNC:14857	7_107248395_C_G	6.601010227313964e-6	2.4270699213957414e-5	0	0	0	COG5
HGNC:14857	7_107248444_T_TAATA	6.7433597905619536e-6	0	0	0	1.4812199879088439e-5	COG5
HGNC:14857	7_107248446_TCC_T	6.6726302065944765e-6	0	0	0	1.476319994253572e-5	COG5
HGNC:14857	7_107248454_AAGTG_A	1.3171200407668948e-5	0	0	0	2.9428199923131615e-5	COG5
HGNC:14857	7_107258272_C_T	1.3155499800632242e-5	0	0	0	2.9422999432426877e-5	COG5
HGNC:14857	7_107258278_T_TTA	6.571769972651964e-6	0	0	0	1.4703699889651034e-5	COG5
HGNC:14857	7_107258280_AC_A	6.570389814442024e-6	2.412429967080243e-5	0	0	0	COG5
HGNC:14857	7_107258350_CA_C	6.577130079676863e-6	0	0	1.9282700668554753e-4	0	COG5
HGNC:14857	7_107281305_G_A	6.575050065293908e-6	0	6.548789679072797e-5	0	0	COG5
HGNC:14857	7_107281373_G_GT	6.574280178028857e-6	0	0	1.9238199456594884e-4	0	COG5
HGNC:14857	7_107281400_C_T	1.3149099686415866e-5	0	0	0	2.9417000405373983e-5	COG5
HGNC:14857	7_107283570_C_T	6.577300155186094e-6	2.4156899598892778e-5	0	0	0	COG5
HGNC:14857	7_107283630_C_CG	6.578509783139452e-6	0	0	1.9305000023450702e-4	0	COG5
HGNC:14857	7_107283665_G_A	1.3146500350558199e-5	2.413709989923518e-5	0	0	1.4698500308440998e-5	COG5
HGNC:14857	7_107283696_A_T	6.570729965460487e-6	0	0	0	1.4699799976369832e-5	COG5
HGNC:14857	7_107283723_CT_C	6.575140105269384e-6	2.4140599634847604e-5	0	0	0	COG5
HGNC:14857	7_107298136_ACATACT_A	1.3142999705451075e-5	4.825320138479583e-5	0	0	0	COG5
HGNC:14857	7_107298153_C_CT	1.3155799933883827e-5	4.828589953831397e-5	0	0	0	COG5
HGNC:14857	7_107298338_AC_A	6.572549864358734e-6	2.4128899895003997e-5	0	0	0	COG5
HGNC:14857	7_107324437_TAC_T	6.572030088136671e-6	0	0	0	1.47024002217222e-5	COG5
HGNC:14857	7_107362044_C_A	6.571250196429901e-6	0	0	0	1.4699799976369832e-5	COG5
HGNC:14857	7_107362055_CA_C	6.57324017083738e-6	0	0	0	0	COG5
HGNC:14857	7_107362409_G_A	1.3151099665265065e-5	0	0	0	0	COG5
HGNC:14857	7_107372619_G_A	6.57262989989249e-6	0	0	0	1.4703699889651034e-5	COG5
HGNC:14857	7_107372645_C_CTAATGTCTAA	6.572890015377197e-6	0	0	1.9267799507360905e-4	0	COG5
HGNC:14857	7_107372686_AACACTGGTAATAGTATCCTT_A	6.571509857167257e-6	0	0	0	1.4700700376124587e-5	COG5
HGNC:14857	7_107372699_G_GTA	1.3155099622963462e-5	0	0	0	2.9407399779302068e-5	COG5
HGNC:14857	7_107372732_TG_T	6.578250122402096e-6	2.415229937469121e-5	0	0	0	COG5
HGNC:14857	7_107548181_C_T	6.5760900724853855e-6	2.4154600396286696e-5	0	0	0	COG5
HGNC:14857	7_107554339_CA_C	6.571170160896145e-6	0	0	1.9245600560680032e-4	0	COG5
HGNC:8818	7_107661684_G_T	6.568830031028483e-6	0	0	0	1.4697699953103438e-5	SLC26A4
HGNC:8818	7_107661692_CT_C	6.567449872818543e-6	0	6.539370224345475e-5	0	0	SLC26A4
HGNC:8818	7_107661695_CA_C	1.970370067283511e-5	7.234149961732328e-5	0	0	0	SLC26A4
HGNC:8818	7_107661709_C_A	6.5685799199854955e-6	0	0	0	1.4698999621032272e-5	SLC26A4
HGNC:8818	7_107661726_G_T	6.5686599555192515e-6	2.4119599402183667e-5	0	0	0	SLC26A4
HGNC:8818	7_107661783_G_T	3.9412501791957766e-5	1.4466200082097203e-4	0	0	0	SLC26A4
HGNC:8818	7_107663437_T_A	6.574100098077906e-6	2.4145299903466366e-5	0	0	0	SLC26A4
HGNC:8818	7_107663437_T_C	6.574100098077906e-6	0	0	0	1.4707599802932236e-5	SLC26A4
HGNC:8818	7_107683235_ACC_A	6.575569841515971e-6	0	0	0	1.4703299711982254e-5	SLC26A4
HGNC:8818	7_107683237_C_CTTTTGA	6.5792100940598175e-6	0	0	0	1.4705399735248648e-5	SLC26A4
HGNC:8818	7_107683351_T_TG	6.572549864358734e-6	0	0	1.9223400158807635e-4	0	SLC26A4
HGNC:8818	7_107683356_T_C	1.3141800081939436e-5	0	1.3099299394525588e-4	0	0	SLC26A4
HGNC:8818	7_107683453_A_G	1.9050399714615196e-4	0	0	0.005378410220146179	1.4697699953103438e-5	SLC26A4
HGNC:8818	7_107683538_G_A	2.2345200704876333e-4	1.4483000268228352e-4	0	0	3.9688398828729987e-4	SLC26A4
HGNC:8818	7_107683538_G_T	1.3144200238457415e-5	0	1.309590006712824e-4	0	0	SLC26A4
HGNC:8818	7_107689150_GT_G	6.571769972651964e-6	2.413589936622884e-5	0	0	0	SLC26A4
HGNC:8818	7_107689196_AC_A	6.5730700953281485e-6	0	0	0	1.4699799976369832e-5	SLC26A4
HGNC:8818	7_107689198_C_T	6.576180112460861e-6	2.4151100660674274e-5	0	0	0	SLC26A4
HGNC:8818	7_107690122_A_G	6.571080120920669e-6	0	0	0	1.4697699953103438e-5	SLC26A4
HGNC:8818	7_107690170_CT_C	6.572290203621378e-6	0	0	0	0	SLC26A4
HGNC:8818	7_107694475_C_T	6.572290203621378e-6	2.41348006966291e-5	0	0	0	SLC26A4
HGNC:8818	7_107694619_A_C	6.569010110979434e-6	0	0	0	1.4698500308440998e-5	SLC26A4
HGNC:8818	7_107695970_TG_T	6.571250196429901e-6	2.413360016362276e-5	0	0	0	SLC26A4
HGNC:8818	7_107696027_TGA_T	6.5718600126274396e-6	0	0	0	1.4700300198455807e-5	SLC26A4
HGNC:8818	7_107698042_T_TC	1.3139399925421458e-5	0	0	3.844680031761527e-4	0	SLC26A4
HGNC:8818	7_107698112_G_A	1.3153399777365848e-5	2.415229937469121e-5	0	0	1.4704999557579868e-5	SLC26A4
HGNC:8818	7_107700081_A_G	6.569010110979434e-6	0	6.544499774463475e-5	0	0	SLC26A4
HGNC:8818	7_107700089_GA_G	6.5733302108128555e-6	2.4128899895003997e-5	0	0	0	SLC26A4
HGNC:8818	7_107700095_CA_C	6.572809979843441e-6	2.41348006966291e-5	0	0	0	SLC26A4
HGNC:8818	7_107700174_CAGTA_C	6.571509857167257e-6	0	0	0	0	SLC26A4
HGNC:8818	7_107701100_G_A	6.572200163645903e-6	0	6.545359792653471e-5	0	0	SLC26A4
HGNC:8818	7_107701138_TG_T	6.570299774466548e-6	0	0	1.9223400158807635e-4	0	SLC26A4
HGNC:8818	7_107701837_TA_T	2.6273599360138178e-5	9.645990212447941e-5	0	0	0	SLC26A4
HGNC:8818	7_107701924_TAG_T	6.573579867108492e-6	2.4141800167853944e-5	0	0	0	SLC26A4
HGNC:8818	7_107701943_G_A	1.9712999346666038e-5	4.825320138479583e-5	0	0	1.4699799976369832e-5	SLC26A4
HGNC:8818	7_107702006_C_CT	6.570729965460487e-6	0	0	0	1.469509970775107e-5	SLC26A4
HGNC:8818	7_107702027_G_GGA	6.570220193680143e-6	2.412309913779609e-5	0	0	0	SLC26A4
HGNC:8818	7_107702058_G_T	6.570729965460487e-6	2.413239963061642e-5	0	0	0	SLC26A4
HGNC:8818	7_107704386_G_A	2.6305100618628785e-5	7.248479960253462e-5	0	0	1.4699799976369832e-5	SLC26A4
HGNC:8818	7_107710082_C_A	1.3144200238457415e-5	4.82555988128297e-5	0	0	0	SLC26A4
HGNC:8818	7_107710088_CT_C	6.570389814442024e-6	0	0	0	1.4698500308440998e-5	SLC26A4
HGNC:8818	7_107710137_G_GCTAT	4.599209933076054e-5	2.4126600692397915e-5	3.272680041845888e-4	0	1.4697699953103438e-5	SLC26A4
HGNC:8818	7_107710138_C_CTA	6.570820005435962e-6	2.412429967080243e-5	0	0	0	SLC26A4
HGNC:8818	7_107710145_C_CT	6.569529887201497e-6	0	0	0	1.4698500308440998e-5	SLC26A4
HGNC:8818	7_107712623_G_A	1.3147499885235447e-5	0	0	0	0	SLC26A4
HGNC:8818	7_107715421_A_G	1.9714500012923963e-5	0	0	0	2.9398799597402103e-5	SLC26A4
HGNC:3018	7_107767577_A_G	6.5760900724853855e-6	0	0	1.9297600374557078e-4	0	SLC26A3
HGNC:3018	7_107767636_ATC_A	6.574970029760152e-6	0	0	0	1.47024002217222e-5	SLC26A3
HGNC:3018	7_107767765_C_G	6.577130079676863e-6	2.4173299607355148e-5	0	0	0	SLC26A3
HGNC:3018	7_107767854_C_CT	1.3151299754099455e-5	0	0	0	2.9406599423964508e-5	SLC26A3
HGNC:3018	7_107772053_C_A	6.57262989989249e-6	0	0	1.9245600560680032e-4	0	SLC26A3
HGNC:3018	7_107774089_AT_A	6.571940048161196e-6	0	0	0	1.4698100130772218e-5	SLC26A3
HGNC:3018	7_107774815_G_A	1.3142300304025412e-5	2.412779940641485e-5	0	0	1.4698999621032272e-5	SLC26A3
HGNC:3018	7_107774854_G_A	1.9712499124580063e-5	0	6.547069642692804e-5	1.926039985846728e-4	1.4697199731017463e-5	SLC26A3
HGNC:3018	7_107776519_AT_A	1.3142000170773827e-5	2.413239963061642e-5	0	0	1.4699799976369832e-5	SLC26A3
HGNC:3018	7_107776658_CT_C	6.5731501308619045e-6	0	0	0	1.4703699889651034e-5	SLC26A3
HGNC:3018	7_107778173_A_G	6.569960078195436e-6	0	0	0	0	SLC26A3
HGNC:3018	7_107778174_C_T	1.3145399861969054e-5	0	6.546219810843468e-5	0	1.4698100130772218e-5	SLC26A3
HGNC:3018	7_107778266_T_TCATGATCC	6.583969934581546e-6	0	0	0	1.4704200111737009e-5	SLC26A3
HGNC:3018	7_107778282_CTG_C	6.649290298810229e-5	2.2152200108394027e-4	6.650699651800096e-5	0	0	SLC26A3
HGNC:3018	7_107778283_T_C	6.647519967373228e-6	2.4569999368395656e-5	0	0	0	SLC26A3
HGNC:3018	7_107779688_G_A	6.592829777218867e-6	0	0	0	0	SLC26A3
HGNC:3018	7_107779690_C_T	6.5745398387662135e-6	0	0	0	1.4702900443808176e-5	SLC26A3
HGNC:3018	7_107779765_T_C	6.571080120920669e-6	0	0	0	1.4696799553348683e-5	SLC26A3
HGNC:3018	7_107782796_C_A	6.572549864358734e-6	0	0	0	1.4698500308440998e-5	SLC26A3
HGNC:3018	7_107782802_G_A	6.570389814442024e-6	0	0	0	1.4698100130772218e-5	SLC26A3
HGNC:3018	7_107786839_TC_T	6.574970029760152e-6	0	0	0	1.4705899957334623e-5	SLC26A3
HGNC:3018	7_107791941_C_T	6.571769972651964e-6	0	6.547069642692804e-5	0	0	SLC26A3
HGNC:3018	7_107794452_CA_C	6.572290203621378e-6	0	0	0	1.4700700376124587e-5	SLC26A3
HGNC:2898	7_107891287_A_T	6.568230219272664e-6	0	0	0	1.469509970775107e-5	DLD
HGNC:2898	7_107893199_G_T	6.57262989989249e-6	0	0	0	0	DLD
HGNC:2898	7_107893265_C_G	6.57046984997578e-6	0	0	0	0	DLD
HGNC:2898	7_107915640_A_AT	6.569180186488666e-6	0	0	0	0	DLD
HGNC:2898	7_107915667_CA_C	1.3151099665265065e-5	0	0	0	0	DLD
HGNC:2898	7_107915697_G_A	6.573499831574736e-6	0	0	0	0	DLD
HGNC:2898	7_107916803_TG_T	6.599610060220584e-6	0	0	0	1.4714099961565807e-5	DLD
HGNC:2898	7_107916836_T_A	6.604409918509191e-6	2.4319100702996366e-5	0	0	0	DLD
HGNC:2898	7_107916860_C_CCGACGACCCTTTACTAAGAATTTGGG	6.625150035688421e-6	2.441409924358595e-5	0	0	0	DLD
HGNC:2898	7_107916861_C_T	6.631209998886334e-6	0	0	1.9357299606781453e-4	0	DLD
HGNC:2898	7_107917292_G_GTAGT	6.569779998244485e-6	2.4122000468196347e-5	0	0	0	DLD
HGNC:2898	7_107917440_C_A	1.97158005903475e-5	7.240779814310372e-5	0	0	0	DLD
HGNC:2898	7_107917922_A_G	6.570990080945194e-6	0	0	0	1.4698100130772218e-5	DLD
HGNC:2898	7_107918024_CGACA_C	6.572549864358734e-6	0	0	0	1.4701099644298665e-5	DLD
HGNC:2898	7_107919046_TTGGAATA_T	6.5686599555192515e-6	0	0	0	1.4696400285174605e-5	DLD
HGNC:6486	7_107924323_CTTCAGTTT_C	6.5730700953281485e-6	2.413589936622884e-5	0	0	0	LAMB1
HGNC:6486	7_107924381_ATCTAAAG_A	1.3142200259608217e-5	4.825790165341459e-5	0	0	0	LAMB1
HGNC:6486	7_107924390_C_CTA	6.572290203621378e-6	0	0	1.9223400158807635e-4	0	LAMB1
HGNC:6486	7_107926181_A_T	6.570729965460487e-6	0	0	0	1.4696400285174605e-5	LAMB1
HGNC:6486	7_107926244_T_TC	6.5683998400345445e-6	0	6.546219810843468e-5	0	0	LAMB1
HGNC:6486	7_107929108_G_A	6.575140105269384e-6	0	0	0	0	LAMB1
HGNC:6486	7_107929200_CT_C	3.287270010332577e-5	2.4151100660674274e-5	0	0	5.880450044060126e-5	LAMB1
HGNC:6486	7_107929509_G_A	2.629750088090077e-5	0	1.310619991272688e-4	0	0	LAMB1
HGNC:6486	7_107929542_G_A	6.569529887201497e-6	0	0	0	1.469590006308863e-5	LAMB1
HGNC:6486	7_107931355_C_T	1.3162200048100203e-5	2.4166300136130303e-5	6.558239692822099e-5	0	0	LAMB1
HGNC:6486	7_107931356_G_A	6.578859938599635e-6	0	0	0	1.4705399735248648e-5	LAMB1
HGNC:6486	7_107931483_CAG_C	6.572980055352673e-6	0	0	0	1.4699399798701052e-5	LAMB1
HGNC:6486	7_107932157_GCCATCCACTGAGTTA_G	6.572719939867966e-6	0	6.547069642692804e-5	0	0	LAMB1
HGNC:6486	7_107932171_TACC_T	6.569960078195436e-6	0	0	0	1.4698100130772218e-5	LAMB1
HGNC:6486	7_107932190_TC_T	6.569439847226022e-6	0	6.544499774463475e-5	0	0	LAMB1
HGNC:6486	7_107932284_G_GCC	6.572030088136671e-6	0	0	1.923079980770126e-4	0	LAMB1
HGNC:6486	7_107935414_C_G	2.187959944421891e-5	0	0	0	4.5815500925527886e-5	LAMB1
HGNC:6486	7_107935486_C_A	6.606589977309341e-6	0	0	0	1.4721499610459432e-5	LAMB1
HGNC:6486	7_107937144_CA_C	6.5701301537046675e-6	2.4131299142027274e-5	0	0	0	LAMB1
HGNC:6486	7_107937162_C_A	3.285500133642927e-5	0	3.2718200236558914e-4	0	0	LAMB1
HGNC:6486	7_107937234_C_CTT	3.9419701352017e-5	0	0	0	8.819119830150157e-5	LAMB1
HGNC:6486	7_107939988_C_T	6.569349807250546e-6	2.4120799935190007e-5	0	0	0	LAMB1
HGNC:6486	7_107940015_G_GT	1.314390010520583e-5	0	0	0	2.940050035249442e-5	LAMB1
HGNC:6486	7_107940243_G_T	6.570559889951255e-6	0	0	0	1.4697699953103438e-5	LAMB1
HGNC:6486	7_107951305_C_CT	6.56987003821996e-6	2.4118500732583925e-5	0	0	0	LAMB1
HGNC:6486	7_107952008_C_A	6.567890068254201e-6	0	0	1.926039985846728e-4	0	LAMB1
HGNC:6486	7_107952168_GCAGT_G	6.56848988001002e-6	0	0	0	0	LAMB1
HGNC:6486	7_107953533_G_A	6.574190138053382e-6	0	0	0	0	LAMB1
HGNC:6486	7_107953545_G_A	6.572120128112147e-6	0	0	0	1.4697699953103438e-5	LAMB1
HGNC:6486	7_107961204_A_AC	6.573669907083968e-6	0	6.550500256707892e-5	0	0	LAMB1
HGNC:6486	7_107961205_C_T	6.573759947059443e-6	0	0	0	1.4698100130772218e-5	LAMB1
HGNC:6486	7_107961259_G_A	6.57324017083738e-6	2.414640039205551e-5	0	0	0	LAMB1
HGNC:6486	7_107961640_GCACTGTGATGACAGCTTTTTCCCAGTGGT_G	6.572200163645903e-6	0	0	0	1.4699799976369832e-5	LAMB1
HGNC:6486	7_107962932_G_C	6.586310064449208e-6	0	0	0	1.4705899957334623e-5	LAMB1
HGNC:6486	7_107962949_G_GT	6.5774797803896945e-6	0	0	0	1.4703299711982254e-5	LAMB1
HGNC:6486	7_107963001_G_GC	6.570990080945194e-6	0	0	0	1.469549988541985e-5	LAMB1
HGNC:6486	7_107963033_G_A	6.570910045411438e-6	2.412429967080243e-5	0	0	0	LAMB1
HGNC:6486	7_107964552_A_AG	6.571769972651964e-6	0	0	0	0	LAMB1
HGNC:6486	7_107975088_G_T	6.56987003821996e-6	0	0	0	0	LAMB1
HGNC:6486	7_107975710_G_A	1.3165499694878235e-5	0	0	0	2.9417000405373983e-5	LAMB1
HGNC:6486	7_107975801_TC_T	6.5794702095445246e-06	2.417210089333821e-5	0	0	0	LAMB1
HGNC:6486	7_107975812_TCCCCGTGG_T	6.577220119652338e-6	2.41603993345052e-5	0	0	0	LAMB1
HGNC:6486	7_107978068_G_A	1.315219997195527e-4	0	0.0013099299976602197	0	0	LAMB1
HGNC:6486	7_107978112_CAG_C	6.569609922735253e-6	0	0	0	0	LAMB1
HGNC:6486	7_107978169_T_C	4.5983098971191794e-5	0	4.579350061248988e-4	0	0	LAMB1
HGNC:6486	7_107980805_A_C	6.57046984997578e-6	2.41348006966291e-5	0	0	0	LAMB1
HGNC:6486	7_107986031_TTGGGCTATAAG_T	6.569010110979434e-6	0	0	0	1.4694600395159796e-5	LAMB1
HGNC:6486	7_107986080_T_TCTAA	1.3139399925421458e-5	0	0	0	2.939710066129919e-5	LAMB1
HGNC:6486	7_107986210_G_A	6.574970029760152e-6	0	0	1.9238199456594884e-4	0	LAMB1
HGNC:6486	7_107986362_GTC_G	6.571940048161196e-6	0	0	0	1.4696400285174605e-5	LAMB1
HGNC:6486	7_108001626_TC_T	6.5730700953281485e-6	0	0	0	1.4700300198455807e-5	LAMB1
HGNC:28900	7_108479183_C_A	1.3140100236341823e-5	4.82555988128297e-5	0	0	0	PNPLA8
HGNC:28900	7_108479317_C_T	6.5715998971427325e-6	0	0	0	1.4698500308440998e-5	PNPLA8
HGNC:28900	7_108487955_T_C	1.9713999790837988e-5	7.236240344354883e-5	0	0	0	PNPLA8
HGNC:28900	7_108496604_TTGAC_T	6.56848988001002e-6	2.4117300199577585e-5	0	0	0	PNPLA8
HGNC:28900	7_108497552_G_A	6.5774797803896945e-6	0	0	0	1.4704999557579868e-5	PNPLA8
HGNC:28900	7_108502490_C_A	6.7054697865387425e-6	0	0	0	0	PNPLA8
HGNC:28900	7_108502515_A_AGAATTCG	6.62496995573747e-6	0	0	0	1.4754899893887341e-5	PNPLA8
HGNC:28900	7_108502618_G_A	6.582589776371606e-6	0	0	0	1.4707199625263456e-5	PNPLA8
HGNC:7687	7_10933694_T_C	6.572809979843441e-6	0	0	0	1.470200004405342e-5	NDUFA4
HGNC:7687	7_10938149_T_C	6.570820005435962e-6	0	6.542789924424142e-5	0	0	NDUFA4
HGNC:7687	7_10938807_C_G	6.571080120920669e-6	0	0	0	0	NDUFA4
HGNC:7687	7_10940019_CG_C	1.3143199794285465e-5	0	0	0	2.9401400752249174e-5	NDUFA4
HGNC:7687	7_10940039_C_CG	6.573499831574736e-6	0	0	0	1.4700700376124587e-5	NDUFA4
HGNC:1527	7_116526606_G_T	6.570649929926731e-6	2.412550020380877e-5	0	0	0	CAV1
HGNC:1527	7_116526628_AC_A	6.5731501308619045e-6	2.413589936622884e-5	0	0	0	CAV1
HGNC:7029	7_116731716_C_T	6.570220193680143e-6	0	0	0	1.4698100130772218e-5	MET
HGNC:7029	7_116739985_TG_T	6.569609922735253e-6	0	6.544499774463475e-5	0	0	MET
HGNC:7029	7_116740967_C_A	6.585789833479794e-6	0	6.553080311277881e-5	0	0	MET
HGNC:1884	7_117509143_G_A	6.574100098077906e-6	0	0	0	1.4706300135003403e-5	CFTR
HGNC:1884	7_117536603_GA_G	6.572890015377197e-6	0	6.552220293087885e-5	0	0	CFTR
HGNC:1884	7_117536629_C_G	6.57324017083738e-6	2.4138300432241522e-5	0	0	0	CFTR
HGNC:1884	7_117540098_A_G	6.570040113729192e-6	0	6.548789679072797e-5	0	0	CFTR
HGNC:1884	7_117540218_G_T	1.972390055016149e-5	7.247080066008493e-5	0	0	0	CFTR
HGNC:1884	7_117540248_A_ATC	1.3139600014255848e-5	2.4126600692397915e-5	0	0	1.4697699953103438e-5	CFTR
HGNC:1884	7_117540258_GC_G	1.3146300261723809e-5	0	0	0	0	CFTR
HGNC:1884	7_117540310_AT_A	6.570649929926731e-6	0	0	0	1.4699799976369832e-5	CFTR
HGNC:1884	7_117540347_G_A	6.574280178028857e-6	0	6.548789679072797e-5	0	0	CFTR
HGNC:1884	7_117540347_G_C	6.574280178028857e-6	2.4144099370460026e-5	0	0	0	CFTR
HGNC:1884	7_117542049_G_T	6.575050065293908e-6	0	0	0	1.470460028940579e-5	CFTR
HGNC:1884	7_117542050_A_AAT	2.6281899408786558e-5	7.239029946504161e-5	6.542789924424142e-5	0	0	CFTR
HGNC:1884	7_117542109_GTCAGAATTTTTAAAAAATTGTTTGCTCTAAACACCTAACTGTTTTCTTCT_G	6.5718600126274396e-6	0	0	0	1.4698999621032272e-5	CFTR
HGNC:1884	7_117559462_A_G	6.5715998971427325e-6	0	0	0	1.4703699889651034e-5	CFTR
HGNC:1884	7_117559463_G_A	1.3150300219422206e-5	0	0	0	0	CFTR
HGNC:1884	7_117559468_C_G	1.972720019693952e-5	7.244280277518556e-5	0	0	0	CFTR
HGNC:1884	7_117559486_TG_T	6.572030088136671e-6	2.412309913779609e-5	0	0	0	CFTR
HGNC:1884	7_117559537_C_A	6.575829957000678e-6	0	0	0	1.4707999980601016e-5	CFTR
HGNC:1884	7_117559537_C_G	6.575829957000678e-6	2.4149900127667934e-5	0	0	0	CFTR
HGNC:1884	7_117559548_C_T	6.574449798790738e-6	0	0	0	1.470159986638464e-5	CFTR
HGNC:1884	7_117559643_C_A	6.5778199314081576e-6	0	0	0	1.4712800293636974e-5	CFTR
HGNC:1884	7_117559656_G_A	6.575659881491447e-6	0	0	0	1.4710200048284605e-5	CFTR
HGNC:1884	7_117603542_C_T	2.6282599719706923e-5	0	2.618140133563429e-4	0	0	CFTR
HGNC:1884	7_117603613_T_A	2.6274999981978908e-5	9.644129750085995e-5	0	0	0	CFTR
HGNC:1884	7_117603633_TG_T	6.569529887201497e-6	2.4118500732583925e-5	0	0	0	CFTR
HGNC:1884	7_117603679_AC_A	6.569180186488666e-6	0	0	0	0	CFTR
HGNC:1884	7_117603683_C_CT	6.569439847226022e-6	0	0	0	1.4697699953103438e-5	CFTR
HGNC:1884	7_117611646_G_T	6.579989985766588e-6	0	0	0	1.4704999557579868e-5	CFTR
HGNC:1884	7_117611717_C_A	2.632200084917713e-5	2.4168599338736385e-5	0	0	4.412019916344434e-5	CFTR
HGNC:1884	7_117642463_CA_C	1.3146999663149472e-5	0	1.3101000513415784e-4	0	0	CFTR
HGNC:1884	7_117642487_C_CT	6.574190138053382e-6	0	0	0	1.4700300198455807e-5	CFTR
HGNC:1884	7_117642566_G_A	3.28666006680578e-4	0	6.556519656442106e-5	0	1.322979951510206e-4	CFTR
HGNC:1884	7_117652851_A_AT	2.628539914439898e-5	2.4122000468196347e-5	0	0	4.4112501200288534e-5	CFTR
HGNC:1884	7_117652870_G_GA	6.5790300141088665e-6	0	0	1.9238199456594884e-4	0	CFTR
HGNC:1884	7_117652870_GA_G	6.5790300141088665e-6	0	0	0	1.4708500202686992e-5	CFTR
HGNC:1884	7_117652890_G_T	6.573839982593199e-6	0	6.553080311277881e-5	0	0	CFTR
HGNC:1884	7_117664760_C_CT	6.57262989989249e-6	0	0	0	1.4700700376124587e-5	CFTR
HGNC:1884	7_117664800_CTGTT_C	1.9712999346666038e-5	0	0	0	4.4095599150750786e-5	CFTR
HGNC:1884	7_117664804_T_TAA	1.9712699213414453e-5	0	0	0	4.4095599150750786e-5	CFTR
HGNC:1884	7_117665457_A_G	6.5686599555192515e-6	0	0	0	1.4697699953103438e-5	CFTR
HGNC:1884	7_117665565_G_T	6.569960078195436e-6	0	0	0	1.4696799553348683e-5	CFTR
HGNC:17366	7_122077917_A_C	6.570299774466548e-6	0	0	1.9305000023450702e-4	0	AASS
HGNC:17366	7_122078015_C_T	1.3147900062904228e-5	0	0	0	2.939710066129919e-5	AASS
HGNC:17366	7_122078919_G_A	2.6285000785719603e-5	0	6.546219810843468e-5	0	4.408520180732012e-5	AASS
HGNC:17366	7_122078928_G_A	6.572200163645903e-6	2.4140599634847604e-5	0	0	0	AASS
HGNC:17366	7_122079643_G_GA	6.572290203621378e-6	0	0	1.9297600374557078e-4	0	AASS
HGNC:17366	7_122081500_C_T	6.574789949809201e-6	0	6.549649697262794e-5	0	0	AASS
HGNC:17366	7_122085997_AGTCCAGCTGCTTACCTTATATCTCAGT_A	3.9428501622751355e-5	2.413239963061642e-5	0	0	7.349270163103938e-5	AASS
HGNC:17366	7_122086119_G_GA	6.5897002059500664e-6	0	0	0	1.4714099961565807e-5	AASS
HGNC:17366	7_122086119_GA_G	6.5897002059500664e-6	0	0	0	0	AASS
HGNC:17366	7_122092897_CA_C	6.575749921466922e-6	0	0	0	1.470159986638464e-5	AASS
HGNC:17366	7_122093047_C_T	6.5715998971427325e-6	0	0	0	1.470200004405342e-5	AASS
HGNC:17366	7_122093103_CTTTG_C	6.571940048161196e-6	0	0	1.9305000023450702e-4	0	AASS
HGNC:17366	7_122093130_CA_C	6.572200163645903e-6	0	0	0	1.4701099644298665e-5	AASS
HGNC:17366	7_122098743_A_G	6.590390057681361e-6	0	0	0	1.475669978390215e-5	AASS
HGNC:17366	7_122098773_TGATA_T	6.616379778279224e-6	0	0	1.946279953699559e-4	0	AASS
HGNC:17366	7_122113130_A_T	6.570729965460487e-6	2.412309913779609e-5	0	0	0	AASS
HGNC:17366	7_122115136_ACT_A	6.581110028491821e-6	0	6.558239692822099e-5	0	0	AASS
HGNC:17366	7_122115177_G_A	6.572369784407783e-6	0	6.544499774463475e-5	0	0	AASS
HGNC:17366	7_122115202_G_T	6.5718600126274396e-6	0	0	1.9312500080559403e-4	0	AASS
HGNC:17366	7_122116639_AT_A	6.570220193680143e-6	2.4126600692397915e-5	0	0	0	AASS
HGNC:17366	7_122116671_T_A	6.569779998244485e-6	0	6.542789924424142e-5	0	0	AASS
HGNC:17366	7_122116924_CA_C	6.570389814442024e-6	0	0	0	1.4698100130772218e-5	AASS
HGNC:17366	7_122116936_C_A	2.6284000341547653e-5	0	0	0	5.879240052308887e-5	AASS
HGNC:17366	7_122118408_G_A	6.571509857167257e-6	0	6.547069642692804e-5	0	0	AASS
HGNC:17366	7_122118455_T_A	6.569529887201497e-6	0	0	0	1.4698100130772218e-5	AASS
HGNC:17366	7_122118615_A_C	1.313800021307543e-5	4.823930066777393e-5	0	0	0	AASS
HGNC:17366	7_122126417_C_A	1.3142200259608217e-5	0	0	0	2.9396200261544436e-5	AASS
HGNC:17366	7_122126460_C_T	6.577649855898926e-6	0	0	1.9290100317448378e-4	0	AASS
HGNC:17366	7_122133562_G_T	1.314269957219949e-5	0	0	0	2.939969999715686e-5	AASS
HGNC:17366	7_122133594_TGGGAGCTA_T	3.942340117646381e-5	0	0	0	8.819119830150157e-5	AASS
HGNC:17366	7_122133618_C_A	1.314370001637144e-5	0	0	0	2.9401400752249174e-5	AASS
HGNC:17284	7_124842964_C_T	6.5789499785751104e-6	0	0	0	1.4707999980601016e-5	POT1
HGNC:17284	7_124846992_C_CCA	6.576699888682924e-6	0	0	0	1.4704200111737009e-5	POT1
HGNC:17284	7_124859113_C_T	1.972390055016149e-5	0	0	0	0	POT1
HGNC:21863	7_128343674_A_G	6.575310180778615e-6	0	0	0	1.4702900443808176e-5	RBM28
HGNC:21863	7_128343674_ACCTT_A	1.3150600352673791e-5	2.4156899598892778e-5	6.547929660882801e-5	0	0	RBM28
HGNC:11119	7_129189217_GCT_G	1.979750049940776e-5	4.837930100620724e-5	0	0	1.4743999599886592e-5	SMO
HGNC:11119	7_129189224_GA_G	2.6389399863546714e-5	7.253030344145373e-5	0	0	1.4738800018676557e-5	SMO
HGNC:11119	7_129189228_CGGGCCGGGGGGCGGCCTCGAGCGGGAACGCGACCGGGCCT_C	6.609120191569673e-6	0	0	0	1.4758399629499763e-5	SMO
HGNC:11119	7_129189431_G_GGA	6.570299774466548e-6	2.4119599402183667e-5	0	0	0	SMO
HGNC:11119	7_129189443_TC_T	6.578000011359109e-6	0	0	0	1.4705399735248648e-5	SMO
HGNC:11119	7_129203503_C_T	6.56987003821996e-6	0	0	0	1.4697699953103438e-5	SMO
HGNC:11119	7_129205283_G_A	6.56770998830325e-6	0	0	0	1.469590006308863e-5	SMO
HGNC:11119	7_129205311_C_T	6.568749995494727e-6	2.4112699975376017e-5	0	0	0	SMO
HGNC:11119	7_129205657_T_TA	6.5685799199854955e-6	0	0	0	1.4696400285174605e-5	SMO
HGNC:11119	7_129206160_ACT_A	6.588999895029701e-6	2.4222499632742256e-5	0	0	0	SMO
HGNC:11119	7_129206574_C_A	6.5701301537046675e-6	0	0	0	1.4696799553348683e-5	SMO
HGNC:11119	7_129206586_AG_A	6.571250196429901e-6	0	0	0	1.4697199731017463e-5	SMO
HGNC:11119	7_129208767_ACT_A	2.6368499675299972e-5	2.4243599909823388e-5	0	0	4.415529838297516e-5	SMO
HGNC:11119	7_129208833_G_T	6.572200163645903e-6	0	6.544499774463475e-5	0	0	SMO
HGNC:11119	7_129209398_G_A	6.569270226464141e-6	0	0	0	1.4697199731017463e-5	SMO
HGNC:11119	7_129211090_CTG_C	1.3137199857737869e-5	0	1.308390055783093e-4	0	0	SMO
HGNC:11119	7_129212022_A_C	6.5715998971427325e-6	0	0	0	0	SMO
HGNC:18658	7_135587573_A_G	1.3138500435161404e-5	2.4116099666571245e-5	0	0	1.4697699953103438e-5	NUP205
HGNC:18658	7_135587877_AC_A	6.57324017083738e-6	0	0	0	0	NUP205
HGNC:18658	7_135591601_G_A	6.569349807250546e-6	0	0	0	1.4698500308440998e-5	NUP205
HGNC:18658	7_135593158_C_CT	6.574280178028857e-6	2.414290065644309e-5	0	0	0	NUP205
HGNC:18658	7_135598208_G_A	1.9716100723599084e-5	0	0	0	1.4699799976369832e-5	NUP205
HGNC:18658	7_135606878_G_GA	6.574709914275445e-6	0	0	0	1.4700700376124587e-5	NUP205
HGNC:18658	7_135606910_A_AT	6.569779998244485e-6	2.412309913779609e-5	0	0	0	NUP205
HGNC:18658	7_135614172_T_TA	6.5686599555192515e-6	2.4113800463965163e-5	0	0	0	NUP205
HGNC:18658	7_135622820_ATT_A	6.573579867108492e-6	0	0	0	1.4704200111737009e-5	NUP205
HGNC:18658	7_135625330_C_CTTTTTTA	6.569349807250546e-6	0	0	0	1.4699399798701052e-5	NUP205
HGNC:18658	7_135625333_T_TTTAAATTTAAAAGA	6.56848988001002e-6	0	0	0	1.4697199731017463e-5	NUP205
HGNC:18658	7_135627972_G_A	6.624889920203714e-6	0	0	0	1.4740599908691365e-5	NUP205
HGNC:388	7_138106611_G_T	1.3141499948687851e-5	0	0	0	2.939710066129919e-5	AKR1D1
HGNC:388	7_138106641_CT_C	6.570820005435962e-6	0	0	1.9245600560680032e-4	0	AKR1D1
HGNC:388	7_138106718_G_A	6.570820005435962e-6	0	0	1.9253000209573656e-4	0	AKR1D1
HGNC:388	7_138107475_GT_G	6.5713397816580255e-6	2.4120799935190007e-5	0	0	0	AKR1D1
HGNC:388	7_138107521_C_T	6.574449798790738e-6	0	0	0	0	AKR1D1
HGNC:866	7_138728763_G_A	6.5730700953281485e-6	0	6.558239692822099e-5	0	0	ATP6V0A4
HGNC:866	7_138768779_C_A	6.571509857167257e-6	0	0	0	1.4699799976369832e-5	ATP6V0A4
HGNC:866	7_138768868_AGAAAACCTGAAGAAT_A	6.570990080945194e-6	0	0	0	1.4696799553348683e-5	ATP6V0A4
HGNC:866	7_138769172_C_T	6.598830168513814e-6	2.4251799914054573e-5	0	0	0	ATP6V0A4
HGNC:866	7_138769191_ATTCACACCTTCTGACTTCATTCACAAATTTCC_A	6.587270036106929e-6	0	0	0	1.4705899957334623e-5	ATP6V0A4
HGNC:866	7_138769211_TTCAC_T	1.2494399561546743e-4	0	0.0010478099575266242	0	1.470159986638464e-5	ATP6V0A4
HGNC:866	7_138771128_TACATCTTTGA_T	6.570299774466548e-6	0	0	0	0	ATP6V0A4
HGNC:866	7_138771179_A_T	6.568749995494727e-6	2.4122000468196347e-5	0	0	0	ATP6V0A4
HGNC:866	7_138771232_G_A	6.578769898624159e-6	0	0	0	0	ATP6V0A4
HGNC:22219	7_138844426_AG_A	6.569270226464141e-6	2.4116099666571245e-5	0	0	0	KIAA1549
HGNC:22219	7_138869537_C_T	6.56909014651319e-6	0	0	0	1.469590006308863e-5	KIAA1549
HGNC:22219	7_138871276_C_CGG	6.570299774466548e-6	0	0	0	0	KIAA1549
HGNC:22219	7_138871277_C_CT	6.569699962710729e-6	0	0	0	0	KIAA1549
HGNC:22219	7_138881586_T_C	6.571940048161196e-6	0	6.546219810843468e-5	0	0	KIAA1549
HGNC:22219	7_138881586_T_G	6.571940048161196e-6	0	0	0	1.4698999621032272e-5	KIAA1549
HGNC:22219	7_138894353_G_A	6.571170160896145e-6	0	0	0	0	KIAA1549
HGNC:22219	7_138898953_AC_A	6.569779998244485e-6	0	0	0	1.4697699953103438e-5	KIAA1549
HGNC:22219	7_138906918_C_T	6.569180186488666e-6	0	0	0	0	KIAA1549
HGNC:22219	7_138908989_A_C	6.57046984997578e-6	0	6.541080074384809e-5	0	0	KIAA1549
HGNC:22219	7_138908999_T_TGA	6.570299774466548e-6	0	0	0	1.4698100130772218e-5	KIAA1549
HGNC:11609	7_139875610_TC_T	6.569349807250546e-6	0	0	1.9223400158807635e-4	0	TBXAS1
HGNC:11609	7_139875630_CT_C	6.6456700551498216e-6	2.5126899345195852e-5	0	0	0	TBXAS1
HGNC:11609	7_139911323_T_C	1.3139700058673043e-5	0	6.543649942614138e-5	1.9245600560680032e-4	0	TBXAS1
HGNC:11609	7_139955457_AG_A	1.0517299961065874e-4	3.862309968098998e-4	0	0	0	TBXAS1
HGNC:11609	7_139955465_C_A	6.569349807250546e-6	2.4116099666571245e-5	0	0	0	TBXAS1
HGNC:11609	7_139955493_AG_A	6.569699962710729e-6	0	0	0	0	TBXAS1
HGNC:11609	7_139955532_CCT_C	1.3138500435161404e-5	0	0	0	2.9397899197647348e-5	TBXAS1
HGNC:11609	7_139955558_C_A	1.3137700079823844e-5	0	0	3.8476299960166216e-4	0	TBXAS1
HGNC:11609	7_139955562_C_CATCCCCA	6.569699962710729e-6	0	6.541080074384809e-5	0	0	TBXAS1
HGNC:11609	7_139955565_T_TG	1.9711700588231906e-5	2.412309913779609e-5	0	0	2.9401400752249174e-5	TBXAS1
HGNC:11609	7_139955566_TCTTCGAA_T	1.9706800230778754e-5	2.4119599402183667e-5	0	0	2.9396200261544436e-5	TBXAS1
HGNC:11609	7_139957687_C_T	6.574789949809201e-6	0	0	0	1.4701099644298665e-5	TBXAS1
HGNC:11609	7_139957704_C_CT	1.31524002426886e-5	4.830450052395463e-5	0	0	0	TBXAS1
HGNC:11609	7_139957744_GA_G	6.573930022568675e-6	0	0	0	1.4698999621032272e-5	TBXAS1
HGNC:11609	7_139961955_C_T	9.198059706250206e-5	1.6894300642888993e-4	6.540220056194812e-5	9.607989923097193e-4	0	TBXAS1
HGNC:11609	7_139962039_TC_T	1.3141599993105046e-5	0	0	0	2.939529986178968e-5	TBXAS1
HGNC:11609	7_139962046_AAC_A	7.226000161608681e-5	2.4116100394167006e-4	6.542789924424142e-5	0	0	TBXAS1
HGNC:11609	7_139962049_A_ACCAGC	6.571170160896145e-6	0	0	1.9253000209573656e-4	0	TBXAS1
HGNC:11609	7_139962181_C_CT	2.6281199097866192e-5	0	0	0	5.879070158698596e-5	TBXAS1
HGNC:11609	7_139962202_TGA_T	6.570649929926731e-6	0	0	0	1.470159986638464e-5	TBXAS1
HGNC:11609	7_139962234_G_A	1.313840039074421e-5	2.4120799935190007e-5	0	0	1.4698100130772218e-5	TBXAS1
HGNC:11609	7_140007102_G_GT	6.571170160896145e-6	2.412429967080243e-5	0	0	0	TBXAS1
HGNC:11609	7_140007126_GC_G	6.5730700953281485e-6	0	0	1.9282700668554753e-4	0	TBXAS1
HGNC:21869	7_141601281_G_A	1.3143199794285465e-5	4.8264901124639437e-5	0	0	0	AGK
HGNC:21869	7_141601282_T_C	4.59908987977542e-5	7.234839722514153e-5	0	0	5.880619937670417e-5	AGK
HGNC:21869	7_141611228_G_GA	6.572549864358734e-6	2.4141800167853944e-5	0	0	0	AGK
HGNC:21869	7_141611288_G_T	6.5718600126274396e-6	2.412779940641485e-5	0	0	0	AGK
HGNC:21869	7_141614164_C_T	6.5760100369516294e-6	0	0	0	1.4708500202686992e-5	AGK
HGNC:21869	7_141614167_C_T	6.574360213562613e-6	0	0	0	1.4706700312672183e-5	AGK
HGNC:21869	7_141621733_CAT_C	1.3152999599697068e-5	2.41603993345052e-5	0	0	1.470159986638464e-5	AGK
HGNC:19684	7_141719235_TA_T	6.570220193680143e-6	2.4126600692397915e-5	0	0	0	WEE2
HGNC:19684	7_141720982_A_AC	1.3141800081939436e-5	0	0	0	0	WEE2
HGNC:19684	7_141721049_C_A	6.570559889951255e-6	0	0	0	1.4698100130772218e-5	WEE2
HGNC:19684	7_141723167_C_CT	6.569609922735253e-6	2.41149991779821e-5	0	0	0	WEE2
HGNC:19684	7_141724049_G_T	6.573759947059443e-6	0	0	0	1.4701099644298665e-5	WEE2
HGNC:1503	7_143291580_ACT_A	6.5774797803896945e-6	2.4173299607355148e-5	0	0	0	CASP2
HGNC:2019	7_143316243_GGTGAA_G	1.3143199794285465e-5	4.8260200856020674e-5	0	0	0	CLCN1
HGNC:2019	7_143316250_AAAGCTGGTGGGGTAGTGACCCCCAGTACCAG_A	1.3140799637767486e-5	4.823930066777393e-5	0	0	0	CLCN1
HGNC:2019	7_143316259_G_A	6.572290203621378e-6	0	6.542789924424142e-5	0	0	CLCN1
HGNC:2019	7_143316261_GGTAGTGACCCCCA_G	1.3144600416126195e-5	0	0	0	0	CLCN1
HGNC:2019	7_143316339_C_T	6.57677992421668e-6	0	0	0	0	CLCN1
HGNC:2019	7_143319875_G_GGTGAT	6.570649929926731e-6	0	0	0	1.4697699953103438e-5	CLCN1
HGNC:2019	7_143320662_A_C	1.3314699572219979e-5	0	0	0	2.9515900678234175e-5	CLCN1
HGNC:2019	7_143321362_CAGCCT_C	6.567800028278725e-6	0	0	0	1.469509970775107e-5	CLCN1
HGNC:2019	7_143321373_T_TG	6.569699962710729e-6	0	0	0	0	CLCN1
HGNC:2019	7_143321707_GCTTTTAGGCT_G	6.570220193680143e-6	0	0	0	1.4696400285174605e-5	CLCN1
HGNC:2019	7_143321720_G_T	3.2845498935785145e-5	0	6.543649942614138e-5	0	5.878890078747645e-5	CLCN1
HGNC:2019	7_143323307_AG_A	1.3249599760456476e-5	4.870449993177317e-5	0	0	0	CLCN1
HGNC:2019	7_143323308_G_A	6.577649855898926e-6	0	0	0	0	CLCN1
HGNC:2019	7_143323354_A_T	6.583709819096839e-6	0	0	0	1.4710200048284605e-5	CLCN1
HGNC:2019	7_143323387_G_A	1.314410019404022e-5	2.4139399101841263e-5	0	0	1.4697199731017463e-5	CLCN1
HGNC:2019	7_143339286_ATACCCTGCGGAGGC_A	9.197340114042163e-5	7.236240344354883e-5	0	0	1.6167400463018566e-4	CLCN1
HGNC:2019	7_143339323_G_A	6.569529887201497e-6	0	0	0	1.4696400285174605e-5	CLCN1
HGNC:2019	7_143342131_G_A	6.569349807250546e-6	0	6.547069642692804e-5	0	0	CLCN1
HGNC:2019	7_143342143_G_A	6.569270226464141e-6	0	6.543649942614138e-5	0	0	CLCN1
HGNC:2019	7_143342421_GT_G	6.573409791599261e-6	0	0	0	1.4699799976369832e-5	CLCN1
HGNC:2019	7_143342446_AG_A	1.9724600861081854e-5	0	0	0	4.4113799958722666e-5	CLCN1
HGNC:2019	7_143342451_C_T	1.3154400221537799e-5	0	0	0	2.94048004434444e-5	CLCN1
HGNC:2019	7_143342482_CTT_C	6.5715998971427325e-6	2.412779940641485e-5	0	0	0	CLCN1
HGNC:2019	7_143342506_G_A	6.571509857167257e-6	0	0	0	1.4698500308440998e-5	CLCN1
HGNC:2019	7_143345519_A_C	6.603710062336177e-6	0	0	0	1.4734499927726574e-5	CLCN1
HGNC:2019	7_143345648_C_G	6.572200163645903e-6	0	0	0	1.4699399798701052e-5	CLCN1
HGNC:2019	7_143345706_G_T	6.571769972651964e-6	0	0	0	1.4700700376124587e-5	CLCN1
HGNC:2019	7_143345763_G_T	6.5730700953281485e-6	0	0	0	1.4700300198455807e-5	CLCN1
HGNC:2019	7_143346660_T_A	1.3175599633541424e-5	0	0	0	2.9428199923131615e-5	CLCN1
HGNC:2019	7_143350383_G_A	6.57046984997578e-6	2.4126600692397915e-5	0	0	0	CLCN1
HGNC:2019	7_143350478_T_C	6.575489805982215e-6	2.4155799110303633e-5	0	0	0	CLCN1
HGNC:2019	7_143351593_G_A	2.6364699806435965e-5	9.703559771878645e-5	0	0	0	CLCN1
HGNC:13830	7_146116962_C_CCTCCACGTCCCGTAAGTAGCCGT	6.570389814442024e-6	0	0	0	1.4696400285174605e-5	CNTNAP2
HGNC:13830	7_146116973_C_T	6.569699962710729e-6	0	0	0	1.4697199731017463e-5	CNTNAP2
HGNC:13830	7_147043955_C_T	6.569699962710729e-6	2.412550020380877e-5	0	0	0	CNTNAP2
HGNC:13830	7_147132292_T_TTTCAACGC	6.574709914275445e-6	0	0	0	1.4704200111737009e-5	CNTNAP2
HGNC:13830	7_147132453_TG_T	6.575050065293908e-6	2.4140599634847604e-5	0	0	0	CNTNAP2
HGNC:13830	7_147132471_TCA_T	6.574879989784677e-6	0	0	0	1.470460028940579e-5	CNTNAP2
HGNC:24555	7_1473096_G_A	1.3139900147507433e-5	0	0	0	2.939529986178968e-5	INTS1
HGNC:13830	7_147639246_G_T	6.572549864358734e-6	2.413239963061642e-5	0	0	0	CNTNAP2
HGNC:24555	7_1478507_C_G	6.56987003821996e-6	2.4120799935190007e-5	0	0	0	INTS1
HGNC:13830	7_147903619_G_A	6.56909014651319e-6	0	0	0	1.4698500308440998e-5	CNTNAP2
HGNC:13830	7_147977910_CCAAGTGGTGG_C	6.574879989784677e-6	0	0	1.9297600374557078e-4	0	CNTNAP2
HGNC:24555	7_1480838_G_A	1.974259976122994e-5	4.837930100620724e-5	0	0	0	INTS1
HGNC:24555	7_1481483_G_A	6.5713397816580255e-6	2.4131299142027274e-5	0	0	0	INTS1
HGNC:13830	7_148217323_C_T	6.5789499785751104e-6	2.41603993345052e-5	0	0	0	CNTNAP2
HGNC:13830	7_148229660_C_T	6.575050065293908e-6	2.414640039205551e-5	0	0	0	CNTNAP2
HGNC:13830	7_148229665_C_A	6.5731501308619045e-6	2.413709989923518e-5	0	0	0	CNTNAP2
HGNC:13830	7_148229681_C_T	6.576960004167631e-6	0	6.551360274897888e-5	0	0	CNTNAP2
HGNC:24555	7_1483740_AC_A	6.570910045411438e-6	2.413589936622884e-5	0	0	0	INTS1
HGNC:13830	7_148383880_TG_T	1.0512900189496577e-4	0	0	0	0	CNTNAP2
HGNC:13830	7_148383888_GGTAAAGT_G	6.572549864358734e-6	0	0	1.9245600560680032e-4	0	CNTNAP2
HGNC:24555	7_1483956_CGTAGACCTCCTCGCCCTCACCCGGCCGTAGACCTCCTCGCCCTCACCCAGCT_C	6.574449798790738e-6	2.413709989923518e-5	0	0	0	INTS1
HGNC:24555	7_1483982_CGTAGACCTCCTCGCCCTCACCCAGCT_C	2.6302299374947324e-5	0	6.543649942614138e-5	0	4.41150987171568e-5	INTS1
HGNC:24555	7_1484001_AC_A	6.5806798374978825e-6	0	0	0	1.4718900274601765e-5	INTS1
HGNC:24555	7_1484003_C_T	6.570990080945194e-6	0	0	0	1.4703299711982254e-5	INTS1
HGNC:13830	7_148409389_A_G	5.2793700888287276e-5	2.0990800112485886e-4	0	0	0	CNTNAP2
HGNC:24555	7_1484171_C_T	1.3139700058673043e-5	0	0	0	2.940050035249442e-5	INTS1
HGNC:24555	7_1485201_GCCTGGAGGGGAGGGTGGTCTGAGCGGCAACAGGGCAGGGCTGCGGCCCTCTCATCTTTCCCTGCCGCGGCCCCGGTCAGCGCCCTCA_G	6.570820005435962e-6	0	6.543649942614138e-5	0	0	INTS1
HGNC:24555	7_1485354_C_CA	6.56987003821996e-6	2.412550020380877e-5	0	0	0	INTS1
HGNC:24555	7_1485362_C_T	3.284370177425444e-5	0	6.541080074384809e-5	0	4.410080146044493e-5	INTS1
HGNC:24555	7_1485409_TG_T	2.6305799110559747e-5	0	2.618489961605519e-4	0	0	INTS1
HGNC:24555	7_1485417_TCC_T	6.57324017083738e-6	0	0	1.9267799507360905e-4	0	INTS1
HGNC:24555	7_1486960_C_A	1.3140300325176213e-5	0	0	0	1.4699799976369832e-5	INTS1
HGNC:24555	7_1487007_A_AG	6.57046984997578e-6	0	0	0	1.470159986638464e-5	INTS1
HGNC:24555	7_1487343_GAA_G	6.567890068254201e-6	0	0	0	0	INTS1
HGNC:24555	7_1487438_CG_C	6.575659881491447e-6	0	0	0	1.471110044803936e-5	INTS1
HGNC:24555	7_1487449_CCT_C	1.3141800081939436e-5	0	0	0	2.94048004434444e-5	INTS1
HGNC:24555	7_1487878_G_A	6.571250196429901e-6	0	0	0	1.4700700376124587e-5	INTS1
HGNC:24555	7_1493023_G_A	1.3145299817551859e-5	0	0	3.8491099257953465e-4	0	INTS1
HGNC:24555	7_1493042_G_C	6.5746198742999695e-6	2.4149900127667934e-5	0	0	0	INTS1
HGNC:24555	7_1493834_CG_C	6.568830031028483e-6	0	0	0	0	INTS1
HGNC:24555	7_1498813_TG_T	6.573930022568675e-6	2.4156899598892778e-5	0	0	0	INTS1
HGNC:24555	7_1499527_T_TG	1.3153399777365848e-5	0	0	0	2.94048004434444e-5	INTS1
HGNC:24555	7_1499949_GCA_G	6.567800028278725e-6	0	0	0	1.469590006308863e-5	INTS1
HGNC:1774	7_151055599_TC_T	6.583450158359483e-6	0	0	0	1.4707999980601016e-5	CDK5
HGNC:1774	7_151057161_C_A	6.571509857167257e-6	0	0	0	1.4698500308440998e-5	CDK5
HGNC:12829	7_152649364_C_G	6.57402006254415e-6	0	0	0	0	XRCC2
HGNC:12829	7_152676039_A_T	6.58449016555096e-6	0	6.549649697262794e-5	0	0	XRCC2
HGNC:12829	7_152676040_C_T	6.569270226464141e-6	0	0	0	1.4700700376124587e-5	XRCC2
HGNC:12829	7_152676062_ATGGAAGG_A	6.5730700953281485e-6	0	6.543649942614138e-5	0	0	XRCC2
HGNC:13243	7_156724180_T_C	6.573150312760845e-5	4.82555988128297e-5	0	0	1.1766800162149593e-4	LMBR1
HGNC:13243	7_156725476_C_CA	6.582849891856313e-6	2.4182600100175478e-5	0	0	0	LMBR1
HGNC:13243	7_156725527_T_C	6.572980055352673e-6	0	0	0	1.470200004405342e-5	LMBR1
HGNC:13243	7_156727933_T_TG	6.57046984997578e-6	0	0	0	1.4697699953103438e-5	LMBR1
HGNC:13243	7_156727982_C_CA	6.574709914275445e-6	0	0	0	1.470200004405342e-5	LMBR1
HGNC:13243	7_156728715_G_A	6.5852700572577305e-6	2.4207200112869032e-5	0	0	0	LMBR1
HGNC:13243	7_156728722_T_C	6.56909014651319e-6	0	6.541929906234145e-5	0	0	LMBR1
HGNC:13243	7_156763170_C_T	6.590480097656837e-6	2.421889985271264e-5	0	0	0	LMBR1
HGNC:21904	7_158644287_A_G	6.573930022568675e-6	0	6.545359792653471e-5	0	0	NCAPG2
HGNC:21904	7_158644368_CT_C	5.255690120975487e-5	0	0	0	1.1758100299630314e-4	NCAPG2
HGNC:21904	7_158652465_T_TA	2.6290199457434937e-5	0	0	0	0	NCAPG2
HGNC:21904	7_158655171_G_A	6.572030088136671e-6	0	0	0	1.4700700376124587e-5	NCAPG2
HGNC:21904	7_158655347_G_A	6.569699962710729e-6	0	6.541929906234145e-5	0	0	NCAPG2
HGNC:21904	7_158655386_G_A	1.9718199837370776e-5	4.826720032724552e-5	0	0	1.4701099644298665e-5	NCAPG2
HGNC:21904	7_158656258_AC_A	6.57046984997578e-6	2.4118500732583925e-5	0	0	0	NCAPG2
HGNC:21904	7_158662246_T_TA	6.567539912794018e-6	2.4117300199577585e-5	0	0	0	NCAPG2
HGNC:21904	7_158664538_G_T	6.570910045411438e-6	0	0	0	1.4696799553348683e-5	NCAPG2
HGNC:21904	7_158664599_A_AC	6.5718600126274396e-6	2.41348006966291e-5	0	0	0	NCAPG2
HGNC:21904	7_158664696_G_A	6.5730700953281485e-6	0	0	0	1.4700300198455807e-5	NCAPG2
HGNC:21904	7_158679980_TCTGGATTTCA_T	6.569779998244485e-6	2.4126600692397915e-5	0	0	0	NCAPG2
HGNC:21904	7_158680067_G_A	6.572030088136671e-6	0	0	0	0	NCAPG2
HGNC:21904	7_158680082_TG_T	6.567629952769494e-6	0	0	0	0	NCAPG2
HGNC:21904	7_158680732_TC_T	6.576519808731973e-6	2.4155799110303633e-5	0	0	0	NCAPG2
HGNC:21904	7_158686171_C_T	6.577649855898926e-6	2.4166300136130303e-5	0	0	0	NCAPG2
HGNC:21904	7_158689817_A_G	6.56848988001002e-6	2.4119599402183667e-5	0	0	0	NCAPG2
HGNC:21904	7_158689869_CTT_C	6.57046984997578e-6	0	6.544499774463475e-5	0	0	NCAPG2
HGNC:21904	7_158701839_G_A	6.572890015377197e-6	0	0	0	1.470159986638464e-5	NCAPG2
HGNC:21862	7_158856747_GA_G	1.3140899682184681e-5	0	0	0	2.939710066129919e-5	DYNC2I1
HGNC:21862	7_158856752_T_C	6.5790300141088665e-6	0	0	0	1.4711899893882219e-5	DYNC2I1
HGNC:21862	7_158876608_G_C	6.572890015377197e-6	0	0	0	1.4698100130772218e-5	DYNC2I1
HGNC:21862	7_158876680_C_T	6.593350008188281e-6	0	0	0	1.4725799701409414e-5	DYNC2I1
HGNC:21862	7_158879682_A_G	6.5730700953281485e-6	0	0	0	1.4699399798701052e-5	DYNC2I1
HGNC:21862	7_158879682_A_T	6.5730700953281485e-6	2.414290065644309e-5	0	0	0	DYNC2I1
HGNC:21862	7_158879722_C_A	6.589179974980652e-6	0	0	1.9312500080559403e-4	0	DYNC2I1
HGNC:21862	7_158879777_C_T	6.631650194321992e-6	2.4495400793966837e-5	0	0	0	DYNC2I1
HGNC:21862	7_158879792_C_T	6.630949883401627e-6	0	0	0	1.476279976486694e-5	DYNC2I1
HGNC:21862	7_158879863_AG_A	6.57262989989249e-6	0	0	1.9290100317448378e-4	0	DYNC2I1
HGNC:21862	7_158879867_GAAGA_G	6.580769877473358e-6	0	0	0	0	DYNC2I1
HGNC:21862	7_158879878_TAAAG_T	6.597790161322337e-6	0	0	0	1.471759969717823e-5	DYNC2I1
HGNC:21862	7_158884582_C_T	6.572549864358734e-6	0	0	0	1.4701099644298665e-5	DYNC2I1
HGNC:21862	7_158887076_G_A	6.569529887201497e-6	0	6.545359792653471e-5	0	0	DYNC2I1
HGNC:21862	7_158902452_TG_T	1.4458299847319722e-4	4.827190132346004e-4	1.309590006712824e-4	0	0	DYNC2I1
HGNC:21862	7_158902454_G_T	1.4457099314313382e-4	4.826489894185215e-4	1.3094099995214492e-4	0	0	DYNC2I1
HGNC:21862	7_158902455_AAG_A	1.445259986212477e-4	4.8253199202008545e-4	1.3082199438940734e-4	0	0	DYNC2I1
HGNC:21862	7_158902493_A_AT	6.5683198045007885e-06	0	0	0	1.4697699953103438e-5	DYNC2I1
HGNC:21862	7_158914232_G_A	6.5880499278136995e-6	0	0	0	1.4712800293636974e-5	DYNC2I1
HGNC:21862	7_158914293_T_G	6.569529887201497e-6	0	0	0	1.4696400285174605e-5	DYNC2I1
HGNC:21862	7_158918856_AC_A	6.571250196429901e-6	2.4130100428010337e-5	0	0	0	DYNC2I1
HGNC:21862	7_158922379_C_T	6.5745398387662135e-6	0	6.545359792653471e-5	0	0	DYNC2I1
HGNC:21862	7_158922466_C_CTGCTG	6.570649929926731e-6	0	0	0	1.469590006308863e-5	DYNC2I1
HGNC:21862	7_158923734_G_A	6.572809979843441e-6	0	6.545359792653471e-5	0	0	DYNC2I1
HGNC:21862	7_158926213_C_T	1.9716100723599084e-5	2.41348006966291e-5	6.548789679072797e-5	1.9238199456594884e-4	0	DYNC2I1
HGNC:21862	7_158934150_AT_A	6.5716799326764885e-6	0	0	1.9238199456594884e-4	0	DYNC2I1
HGNC:21862	7_158934442_CAA_C	6.5701301537046675e-6	2.4120799935190007e-5	0	0	0	DYNC2I1
HGNC:21862	7_158934489_T_TA	6.56987003821996e-6	0	0	0	1.4699399798701052e-5	DYNC2I1
HGNC:21862	7_158934489_TATAAG_T	6.56987003821996e-6	0	0	0	1.4699399798701052e-5	DYNC2I1
HGNC:21862	7_158934496_CCAGTGAAAGTTAATGTCAT_C	6.572120128112147e-6	0	0	0	1.4697199731017463e-5	DYNC2I1
HGNC:21862	7_158941924_G_C	1.313800021307543e-5	4.823689960176125e-5	0	0	0	DYNC2I1
HGNC:21862	7_158941935_C_A	6.5683198045007885e-06	0	0	0	1.469590006308863e-5	DYNC2I1
HGNC:21862	7_158941986_AG_A	6.567539912794018e-6	0	6.541929906234145e-5	0	0	DYNC2I1
HGNC:21862	7_158942011_T_TGCGGTCACCGGCCTGCA	6.568749995494727e-6	2.4116099666571245e-5	0	0	0	DYNC2I1
HGNC:37276	7_16301419_A_G	4.6006000047782436e-5	1.4485100109595805e-4	6.545359792653471e-5	0	0	CRPPA
HGNC:37276	7_16301420_C_A	6.577130079676863e-6	0	0	0	1.4705399735248648e-5	CRPPA
HGNC:37276	7_16301454_G_A	1.9720999262062833e-5	2.4141800167853944e-5	0	0	2.940050035249442e-5	CRPPA
HGNC:37276	7_16406258_G_A	6.572719939867966e-6	0	6.549649697262794e-5	0	0	CRPPA
HGNC:348	7_17334112_CAAGT_C	6.582240075658774e-6	0	0	0	1.4731899682374205e-5	AHR
HGNC:348	7_17339017_C_T	1.3155599845049437e-5	2.416159986751154e-5	6.554800347657874e-5	0	0	AHR
HGNC:348	7_17339098_GA_G	6.575230145244859e-6	0	0	0	0	AHR
HGNC:348	7_17339314_C_T	6.573579867108492e-6	0	6.547069642692804e-5	0	0	AHR
HGNC:348	7_17339590_TTAAG_T	6.569960078195436e-6	0	6.541929906234145e-5	0	0	AHR
HGNC:348	7_17340067_C_T	6.57402006254415e-6	0	0	1.9245600560680032e-4	0	AHR
HGNC:22140	7_193548_GCCGAGCGCGC_G	6.584580205526436e-6	0	0	0	1.4722299965796992e-5	FAM20C
HGNC:22140	7_193620_C_T	6.576180112460861e-6	0	0	0	1.4715399629494641e-5	FAM20C
HGNC:22140	7_193649_GC_G	6.57677992421668e-6	0	6.542789924424142e-5	0	0	FAM20C
HGNC:2942	7_21543270_G_T	6.570389814442024e-6	0	0	0	1.4699799976369832e-5	DNAH11
HGNC:2942	7_21543318_GC_G	6.569699962710729e-6	2.4112699975376017e-5	0	0	0	DNAH11
HGNC:2942	7_21543495_G_T	6.568060143763432e-6	2.4105700504151173e-5	0	0	0	DNAH11
HGNC:2942	7_21545150_G_C	6.591700184799265e-6	0	6.568580283783376e-5	0	0	DNAH11
HGNC:2942	7_21545150_G_T	6.591700184799265e-6	0	0	0	1.4711899893882219e-5	DNAH11
HGNC:2942	7_21545151_T_C	6.5837998590723146e-6	2.420599957986269e-5	0	0	0	DNAH11
HGNC:2942	7_21558998_AGTAC_A	6.569439847226022e-6	0	0	0	0	DNAH11
HGNC:2942	7_21561111_CAACTA_C	6.575140105269384e-6	0	6.549649697262794e-5	0	0	DNAH11
HGNC:2942	7_21561149_A_AT	6.575050065293908e-6	0	6.547929660882801e-5	0	0	DNAH11
HGNC:2942	7_21570085_C_G	6.5713397816580255e-6	2.412550020380877e-5	0	0	0	DNAH11
HGNC:2942	7_21570185_T_A	6.572120128112147e-6	2.4131299142027274e-5	0	0	0	DNAH11
HGNC:2942	7_21570286_T_G	1.313780012424104e-5	0	0	0	2.9401400752249174e-5	DNAH11
HGNC:2942	7_21570300_G_A	6.5745398387662135e-6	2.414290065644309e-5	0	0	0	DNAH11
HGNC:2942	7_21571922_CTG_C	6.572120128112147e-6	0	0	1.9282700668554753e-4	0	DNAH11
HGNC:2942	7_21571975_T_A	6.571250196429901e-6	0	0	0	1.4698500308440998e-5	DNAH11
HGNC:2942	7_21588129_C_A	6.5716799326764885e-6	0	0	0	1.4699799976369832e-5	DNAH11
HGNC:2942	7_21588510_A_G	6.569439847226022e-6	0	0	0	1.4698999621032272e-5	DNAH11
HGNC:2942	7_21588511_G_T	6.570220193680143e-6	0	0	0	1.4697199731017463e-5	DNAH11
HGNC:2942	7_21588578_C_T	1.1830100265797228e-4	0	6.547069642692804e-5	0	1.7639799625612795e-4	DNAH11
HGNC:2942	7_21588593_C_T	6.570299774466548e-6	2.4126600692397915e-5	0	0	0	DNAH11
HGNC:2942	7_21588612_C_G	6.570649929926731e-6	0	0	0	1.4697199731017463e-5	DNAH11
HGNC:2942	7_21589207_G_C	6.5760100369516294e-6	2.4141800167853944e-5	0	0	0	DNAH11
HGNC:2942	7_21589275_C_T	6.577220119652338e-6	0	0	0	1.4705899957334623e-5	DNAH11
HGNC:2942	7_21589304_GA_G	6.575659881491447e-6	0	0	0	1.470460028940579e-5	DNAH11
HGNC:2942	7_21591212_C_T	6.578509783139452e-6	0	0	0	1.4706300135003403e-5	DNAH11
HGNC:2942	7_21591256_C_A	1.3149199730833061e-5	2.4149900127667934e-5	0	0	1.4701099644298665e-5	DNAH11
HGNC:2942	7_21591316_G_A	6.569779998244485e-6	0	0	0	1.4697199731017463e-5	DNAH11
HGNC:2942	7_21591479_C_T	1.315099962084787e-5	0	0	0	2.940400008810684e-5	DNAH11
HGNC:2942	7_21600075_C_T	6.5763501879700925e-6	0	0	0	0	DNAH11
HGNC:2942	7_21600084_C_T	1.9792600141954608e-5	0	0	0	2.945770029327832e-5	DNAH11
HGNC:2942	7_21600091_CA_C	1.9730099666048773e-5	7.244630251079798e-5	0	0	0	DNAH11
HGNC:2942	7_21600808_C_T	3.287700019427575e-5	2.415930066490546e-5	1.309590006712824e-4	0	1.4698999621032272e-5	DNAH11
HGNC:2942	7_21601161_T_A	6.570729965460487e-6	0	0	0	1.47024002217222e-5	DNAH11
HGNC:2942	7_21601395_G_A	1.3146300261723809e-5	0	0	3.850600041914731e-4	0	DNAH11
HGNC:2942	7_21601514_C_T	1.3158100045984611e-5	0	0	0	2.9407399779302068e-5	DNAH11
HGNC:2942	7_21601562_AC_A	1.314390010520583e-5	0	0	0	2.9402299333014525e-5	DNAH11
HGNC:2942	7_21601620_T_C	6.571080120920669e-6	2.4126600692397915e-5	0	0	0	DNAH11
HGNC:2942	7_21606543_G_A	3.306090002297424e-5	4.861449997406453e-5	0	0	4.4199499825481325e-5	DNAH11
HGNC:2942	7_21615192_CCAGAGTA_C	6.574970029760152e-6	0	0	0	1.4701099644298665e-5	DNAH11
HGNC:2942	7_21615270_C_T	6.5745398387662135e-6	0	0	0	1.4704999557579868e-5	DNAH11
HGNC:2942	7_21619134_CA_C	1.3146100172889419e-5	0	0	0	2.9396200261544436e-5	DNAH11
HGNC:2942	7_21619155_TAC_T	6.5718600126274396e-6	0	6.547929660882801e-5	0	0	DNAH11
HGNC:2942	7_21619156_ACACAG_A	6.569270226464141e-6	0	0	0	1.4697199731017463e-5	DNAH11
HGNC:2942	7_21619178_C_T	3.9460701373172924e-5	0	0	0	8.820940274745226e-5	DNAH11
HGNC:2942	7_21619968_ATCAG_A	6.569960078195436e-6	0	6.547929660882801e-5	0	0	DNAH11
HGNC:2942	7_21620016_C_T	2.6291600079275668e-5	2.41348006966291e-5	0	0	4.409949906403199e-5	DNAH11
HGNC:2942	7_21620079_G_A	6.5730700953281485e-6	2.4139399101841263e-5	0	0	0	DNAH11
HGNC:2942	7_21635922_C_T	1.3142000170773827e-5	0	6.544499774463475e-5	0	1.4696400285174605e-5	DNAH11
HGNC:2942	7_21635941_ATAAAT_A	6.569779998244485e-6	2.412309913779609e-5	0	0	0	DNAH11
HGNC:2942	7_21635991_C_T	6.5714198171917815e-6	0	0	0	1.4699799976369832e-5	DNAH11
HGNC:2942	7_21635999_G_A	6.569779998244485e-6	2.412309913779609e-5	0	0	0	DNAH11
HGNC:2942	7_21638937_A_T	6.5713397816580255e-6	0	0	0	1.4697199731017463e-5	DNAH11
HGNC:2942	7_21639066_G_A	6.575829957000678e-6	0	0	0	1.4696400285174605e-5	DNAH11
HGNC:2942	7_21655853_CTT_C	1.9720999262062833e-5	7.243230356834829e-5	0	0	0	DNAH11
HGNC:2942	7_21655927_C_G	1.3149099686415866e-5	4.830679972656071e-5	0	0	0	DNAH11
HGNC:2942	7_21655934_G_T	6.570299774466548e-6	0	0	0	1.4698500308440998e-5	DNAH11
HGNC:2942	7_21658897_CTG_C	6.577130079676863e-6	2.4153399863280356e-5	0	0	0	DNAH11
HGNC:2942	7_21658921_C_T	1.315949975833064e-5	4.831849946640432e-5	0	0	0	DNAH11
HGNC:2942	7_21683810_G_GCTGTCTCA	6.5746198742999695e-6	0	0	0	0	DNAH11
HGNC:2942	7_21683829_C_T	1.3147199751983862e-5	0	0	0	1.4700300198455807e-5	DNAH11
HGNC:2942	7_21683916_C_T	6.575140105269384e-6	0	0	0	1.47024002217222e-5	DNAH11
HGNC:2942	7_21687194_TAGGA_T	6.5718600126274396e-6	0	0	1.926039985846728e-4	0	DNAH11
HGNC:2942	7_21687256_G_A	1.3142000170773827e-5	0	0	0	2.939449950645212e-5	DNAH11
HGNC:2942	7_21687448_C_T	1.3154800399206579e-5	0	6.549649697262794e-5	0	1.4704999557579868e-5	DNAH11
HGNC:2942	7_21687484_C_T	6.578000011359109e-6	0	0	0	1.470159986638464e-5	DNAH11
HGNC:2942	7_21690844_C_T	1.314349992753705e-5	0	0	0	2.939529986178968e-5	DNAH11
HGNC:2942	7_21698163_C_T	2.6312000045436434e-5	0	0	0	4.410600013216026e-5	DNAH11
HGNC:2942	7_21702770_A_T	6.5713397816580255e-6	0	0	0	1.4697199731017463e-5	DNAH11
HGNC:2942	7_21702773_C_T	5.9210498875472695e-5	7.248829933814704e-5	6.554800347657874e-5	0	4.412280031829141e-5	DNAH11
HGNC:2942	7_21704566_C_T	6.571940048161196e-6	0	0	0	1.4696799553348683e-5	DNAH11
HGNC:2942	7_21704630_T_G	6.570649929926731e-6	0	6.546219810843468e-5	0	0	DNAH11
HGNC:2942	7_21705539_T_C	6.573579867108492e-6	0	0	0	1.4697699953103438e-5	DNAH11
HGNC:2942	7_21707698_G_A	1.3145399861969054e-5	0	1.3094099995214492e-4	0	0	DNAH11
HGNC:2942	7_21707715_AC_A	6.569529887201497e-6	0	0	0	0	DNAH11
HGNC:2942	7_21707717_C_T	1.3150800441508181e-5	0	0	1.923079980770126e-4	1.4701099644298665e-5	DNAH11
HGNC:2942	7_21707816_C_T	6.574789949809201e-6	0	0	0	0	DNAH11
HGNC:2942	7_21710596_C_T	9.203259833157063e-5	2.413709989923518e-5	1.3101000513415784e-4	0	1.4701100008096546e-4	DNAH11
HGNC:2942	7_21717918_TG_T	6.570559889951255e-6	0	0	0	1.4700700376124587e-5	DNAH11
HGNC:2942	7_21720728_CTA_C	3.2864500099094585e-5	9.654839959694073e-5	0	0	1.4698500308440998e-5	DNAH11
HGNC:2942	7_21720857_G_A	1.314390010520583e-5	0	0	0	2.939969999715686e-5	DNAH11
HGNC:2942	7_21725810_G_A	6.5733302108128555e-6	0	0	0	1.4700700376124587e-5	DNAH11
HGNC:2942	7_21725810_G_T	6.5733302108128555e-6	2.413709989923518e-5	0	0	0	DNAH11
HGNC:2942	7_21725847_CAGAA_C	1.3157199646229856e-5	0	0	0	1.4701099644298665e-5	DNAH11
HGNC:2942	7_21725903_T_G	6.57046984997578e-6	0	0	1.9208599405828863e-4	0	DNAH11
HGNC:2942	7_21725913_A_T	6.570040113729192e-6	2.413239963061642e-5	0	0	0	DNAH11
HGNC:2942	7_21725937_GCTGA_G	6.572120128112147e-6	0	0	0	1.4699799976369832e-5	DNAH11
HGNC:2942	7_21725985_G_A	2.6285000785719603e-5	0	2.6164299924857914e-4	0	0	DNAH11
HGNC:2942	7_21735776_GTC_G	6.570910045411438e-6	0	0	0	1.4696799553348683e-5	DNAH11
HGNC:2942	7_21735819_C_G	1.3142200259608217e-5	4.82555988128297e-5	0	0	0	DNAH11
HGNC:2942	7_21738700_G_T	6.574449798790738e-6	0	0	0	1.47024002217222e-5	DNAH11
HGNC:2942	7_21738867_G_C	6.579729870281881e-6	0	0	0	1.4702900443808176e-5	DNAH11
HGNC:2942	7_21750347_G_GT	1.3142000170773827e-5	4.824619827559218e-5	0	0	0	DNAH11
HGNC:2942	7_21750350_C_T	6.574280178028857e-6	0	0	0	0	DNAH11
HGNC:2942	7_21750356_C_T	6.570299774466548e-6	0	0	0	1.4697199731017463e-5	DNAH11
HGNC:2942	7_21750362_A_T	6.5683198045007885e-06	0	0	0	1.4694200217491016e-5	DNAH11
HGNC:2942	7_21773928_C_T	1.3184399904275779e-5	4.840510155190714e-5	0	0	0	DNAH11
HGNC:2942	7_21773945_G_GA	1.3171799764677417e-5	0	0	0	2.9440299840644002e-5	DNAH11
HGNC:2942	7_21779051_C_T	6.572120128112147e-6	2.413589936622884e-5	0	0	0	DNAH11
HGNC:2942	7_21779100_G_GA	6.572030088136671e-6	2.4138300432241522e-5	0	0	0	DNAH11
HGNC:2942	7_21779105_G_A	6.570559889951255e-6	0	0	0	1.4697699953103438e-5	DNAH11
HGNC:2942	7_21784426_G_A	6.575569841515971e-6	0	0	0	1.4698500308440998e-5	DNAH11
HGNC:2942	7_21784460_CAG_C	6.573579867108492e-6	0	0	0	1.4698500308440998e-5	DNAH11
HGNC:2942	7_21784502_C_CTGGT	6.570560071850196e-5	0.00024128900258801877	0	0	0	DNAH11
HGNC:2942	7_21784522_ACT_A	6.5685799199854955e-6	0	0	0	1.4694600395159796e-5	DNAH11
HGNC:2942	7_21801221_C_T	6.573499831574736e-6	0	6.547929660882801e-5	0	0	DNAH11
HGNC:2942	7_21801275_A_AGTT	6.568140179297188e-6	2.4111499442369677e-5	0	0	0	DNAH11
HGNC:2942	7_21807882_G_C	2.627809953992255e-5	2.4119599402183667e-5	0	0	4.4091699237469584e-5	DNAH11
HGNC:2942	7_21807935_ACT_A	6.575400220754091e-6	0	0	0	1.470200004405342e-5	DNAH11
HGNC:2942	7_21808041_C_T	6.572549864358734e-6	0	0	0	1.4699399798701052e-5	DNAH11
HGNC:2942	7_21808051_T_C	1.3144400327291805e-5	2.413360016362276e-5	0	0	1.4700700376124587e-5	DNAH11
HGNC:2942	7_21816466_G_C	1.3153699910617433e-5	0	0	0	2.939710066129919e-5	DNAH11
HGNC:2942	7_21816538_G_A	6.5745398387662135e-6	2.4153399863280356e-5	0	0	0	DNAH11
HGNC:2942	7_21816648_G_A	6.575919996976154e-6	0	0	0	1.470460028940579e-5	DNAH11
HGNC:2942	7_21818215_A_G	6.5718600126274396e-6	0	0	0	1.4701099644298665e-5	DNAH11
HGNC:2942	7_21818278_G_T	6.5789499785751104e-6	0	0	0	0	DNAH11
HGNC:2942	7_21818336_GA_G	6.574970029760152e-6	0	6.553940329467878e-5	0	0	DNAH11
HGNC:2942	7_21818341_T_C	1.314370001637144e-5	0	0	0	0	DNAH11
HGNC:2942	7_21842641_C_T	1.3139399925421458e-5	0	6.544499774463475e-5	0	1.4696799553348683e-5	DNAH11
HGNC:2942	7_21842746_A_T	6.570649929926731e-6	0	0	0	0	DNAH11
HGNC:2942	7_21854357_C_T	1.974440056073945e-5	0	0	0	4.410860128700733e-5	DNAH11
HGNC:2942	7_21861851_A_G	1.971689925994724e-5	0	0	0	4.409949906403199e-5	DNAH11
HGNC:2942	7_21861852_G_A	6.573579867108492e-6	0	0	1.9267799507360905e-4	0	DNAH11
HGNC:2942	7_21861964_AC_A	6.5730700953281485e-6	0	6.550500256707892e-5	0	0	DNAH11
HGNC:2942	7_21864553_GAGAT_G	1.9712699213414453e-5	7.238679972942919e-5	0	0	0	DNAH11
HGNC:2942	7_21864610_C_CT	6.5683198045007885e-06	0	0	0	1.4697699953103438e-5	DNAH11
HGNC:2942	7_21864641_C_A	6.570040113729192e-6	0	0	0	0	DNAH11
HGNC:2942	7_21864656_A_ATT	6.569010110979434e-6	2.4117300199577585e-5	0	0	0	DNAH11
HGNC:2942	7_21866485_G_T	6.574449798790738e-6	0	0	0	1.4701099644298665e-5	DNAH11
HGNC:2942	7_21866506_C_T	1.974199949472677e-5	0	0	0	2.9407399779302068e-5	DNAH11
HGNC:2942	7_21866603_T_A	6.572290203621378e-6	0	0	0	1.4700700376124587e-5	DNAH11
HGNC:2942	7_21866608_C_T	6.5730700953281485e-6	2.4144099370460026e-5	0	0	0	DNAH11
HGNC:2942	7_21866620_CT_C	6.572290203621378e-6	0	0	0	0	DNAH11
HGNC:2942	7_21866655_T_G	6.56987003821996e-6	0	0	0	1.4696799553348683e-5	DNAH11
HGNC:2942	7_21868953_G_T	1.9713999790837988e-5	0	0	0	0	DNAH11
HGNC:2942	7_21868978_G_A	6.569349807250546e-6	0	0	0	1.469590006308863e-5	DNAH11
HGNC:2942	7_21880726_G_T	6.570649929926731e-6	0	6.541080074384809e-5	0	0	DNAH11
HGNC:2942	7_21880747_CT_C	6.570729965460487e-6	2.413239963061642e-5	0	0	0	DNAH11
HGNC:2942	7_21880869_C_G	2.6274599804310128e-5	0	0	0	0	DNAH11
HGNC:2942	7_21884317_CTT_C	6.57262989989249e-6	2.413709989923518e-5	0	0	0	DNAH11
HGNC:2942	7_21884411_G_C	6.571509857167257e-6	0	0	0	0	DNAH11
HGNC:2942	7_21894689_C_CA	6.574449798790738e-6	0	0	0	1.4705899957334623e-5	DNAH11
HGNC:2942	7_21894920_C_T	1.3143399883119855e-5	2.413360016362276e-5	0	0	0	DNAH11
HGNC:2942	7_21899355_C_T	1.3140100236341823e-5	2.4126600692397915e-5	0	1.9253000209573656e-4	0	DNAH11
HGNC:2942	7_21899361_C_T	1.3142200259608217e-5	0	0	1.926039985846728e-4	1.4698100130772218e-5	DNAH11
HGNC:2942	7_21899377_G_A	6.572459824383259e-6	2.4139399101841263e-5	0	0	0	DNAH11
HGNC:2942	7_21899411_G_A	1.314390010520583e-5	0	0	0	2.9401400752249174e-5	DNAH11
HGNC:2942	7_21899425_TC_T	6.5718600126274396e-6	0	0	0	0	DNAH11
HGNC:2942	7_21899979_G_GCAAT	6.573579867108492e-6	2.4140599634847604e-5	0	0	0	DNAH11
HGNC:2942	7_21899988_C_T	6.572030088136671e-6	0	0	0	1.4697699953103438e-5	DNAH11
HGNC:2942	7_21900000_C_T	1.3161399692762643e-5	0	6.549649697262794e-5	0	1.4707599802932236e-5	DNAH11
HGNC:2942	7_21900118_AGGGTAAGACACCCCAAG_A	5.2566600061254576e-5	0	0	1.926039985846728e-4	0	DNAH11
HGNC:2942	7_21901005_A_C	6.571080120920669e-6	0	0	0	0	DNAH11
HGNC:2942	7_21901005_A_G	1.9713199435500428e-5	7.239379920065403e-5	0	0	0	DNAH11
HGNC:16352	7_2239493_G_GT	6.571769972651964e-6	0	0	0	1.4698999621032272e-5	MRM2
HGNC:16352	7_2239548_GCTTCGACACCGGTAACTCTCCAC_G	1.9710099877556786e-5	0	0	0	4.409300163388252e-5	MRM2
HGNC:16352	7_2239553_G_A	6.572120128112147e-6	2.4130100428010337e-5	0	0	0	MRM2
HGNC:16352	7_2239607_G_A	3.285799903096631e-5	0	0	1.9267799507360905e-4	5.8794099459191784e-5	MRM2
HGNC:16352	7_2239679_G_A	1.9710900232894346e-5	0	0	5.775900208391249e-4	0	MRM2
HGNC:16352	7_2239686_AAC_A	6.571250196429901e-6	0	0	0	0	MRM2
HGNC:24587	7_22960255_C_T	6.572549864358734e-6	0	0	1.9275299564469606e-4	0	FAM126A
HGNC:24587	7_22961234_C_A	1.9719200281542726e-5	0	0	0	4.4096901547163725e-5	FAM126A
HGNC:24587	7_22964413_A_C	6.570820005435962e-6	0	0	0	1.4701099644298665e-5	FAM126A
HGNC:24587	7_22964430_CCT_C	1.3164300071366597e-5	4.8351201257901266e-5	0	0	0	FAM126A
HGNC:24587	7_22964478_C_CTTAT	6.572890015377197e-6	0	0	0	1.4706700312672183e-5	FAM126A
HGNC:24587	7_22964518_CA_C	6.578430202353047e-6	0	0	0	1.4708500202686992e-5	FAM126A
HGNC:15646	7_23152102_C_T	6.574879989784677e-6	0	0	0	1.4703699889651034e-5	KLHL7
HGNC:15646	7_23152105_G_T	6.570389814442024e-6	0	6.541080074384809e-5	0	0	KLHL7
HGNC:15646	7_23152208_AGGTAACTAATTTTTATTCTT_A	1.3139600014255848e-5	0	0	0	0	KLHL7
HGNC:15646	7_23165696_A_G	6.570990080945194e-6	0	0	0	1.4700700376124587e-5	KLHL7
HGNC:15646	7_23165737_C_T	1.3147699974069837e-5	0	0	0	0	KLHL7
HGNC:15646	7_23165812_C_T	6.573499831574736e-6	0	0	0	1.4699399798701052e-5	KLHL7
HGNC:15646	7_23167834_A_G	6.571940048161196e-6	0	0	0	1.4700700376124587e-5	KLHL7
HGNC:15646	7_23167954_CTA_C	6.569779998244485e-6	0	0	0	1.4696799553348683e-5	KLHL7
HGNC:15646	7_23168038_G_A	1.3139199836587068e-5	0	6.543649942614138e-5	0	0	KLHL7
HGNC:15646	7_23172947_G_C	6.57402006254415e-6	0	0	0	1.4699799976369832e-5	KLHL7
HGNC:15646	7_23172950_G_A	6.575050065293908e-6	2.414879963907879e-5	0	0	0	KLHL7
HGNC:4462	7_23246928_G_A	6.574190138053382e-6	2.4149900127667934e-5	0	0	0	GPNMB
HGNC:4462	7_23253407_ACT_A	6.5775598159234505e-6	0	0	0	1.470159986638464e-5	GPNMB
HGNC:4462	7_23253416_AGT_A	6.570820005435962e-6	0	0	0	1.4698500308440998e-5	GPNMB
HGNC:4462	7_23253440_GT_G	1.3144200238457415e-5	0	0	0	2.939529986178968e-5	GPNMB
HGNC:4462	7_23253455_G_A	6.572369784407783e-6	2.4144099370460026e-5	0	0	0	GPNMB
HGNC:4462	7_23254180_C_T	6.571170160896145e-6	0	6.542789924424142e-5	0	0	GPNMB
HGNC:4462	7_23254254_TAGATGCCAAAAGGA_T	4.008040123153478e-4	1.2064500333508477e-4	6.543649942614138e-5	0	7.790449890308082e-4	GPNMB
HGNC:4462	7_23254314_T_C	6.569440301973373e-5	0	0	0	2.9393599106697366e-5	GPNMB
HGNC:4462	7_23266616_G_A	6.5733302108128555e-6	0	0	0	0	GPNMB
HGNC:4462	7_23267965_CTT_C	6.576519808731973e-6	0	0	0	1.470159986638464e-5	GPNMB
HGNC:4462	7_23267989_G_C	7.021680175967049e-6	0	0	1.9708300533238798e-4	0	GPNMB
HGNC:4462	7_23269965_A_G	6.5760900724853855e-6	0	0	0	1.470460028940579e-5	GPNMB
HGNC:4462	7_23269985_T_TA	1.3145399861969054e-5	0	0	0	2.9403099688352086e-5	GPNMB
HGNC:4462	7_23269992_AT_A	6.583450158359483e-6	0	0	0	1.4712800293636974e-5	GPNMB
HGNC:4462	7_23270052_G_T	6.5718600126274396e-6	0	0	0	1.4698999621032272e-5	GPNMB
HGNC:4462	7_23270074_G_GACGA	6.572549864358734e-6	0	0	0	1.4698500308440998e-5	GPNMB
HGNC:4462	7_23270076_C_T	1.9723600416909903e-5	0	0	0	2.940050035249442e-5	GPNMB
HGNC:4462	7_23270104_GTGTGAACC_G	6.572890015377197e-6	2.414290065644309e-5	0	0	0	GPNMB
HGNC:4462	7_23270177_T_G	1.3146000128472224e-5	0	0	0	1.4703699889651034e-5	GPNMB
HGNC:4462	7_23274064_G_T	6.573839982593199e-6	0	0	0	1.470200004405342e-5	GPNMB
HGNC:22140	7_246445_CTTTT_C	1.244000031874748e-5	0	0	0	2.482130003045313e-5	FAM20C
HGNC:22140	7_246503_G_GACAGGTGAGCCCTTCCTTCCTCCCTCCATCCGCA	6.850440058769891e-6	0	0	0	1.526529922557529e-5	FAM20C
HGNC:22140	7_248417_CTTCATCTCTCCAGGTAGCCTGGCACGGGGGCCCGCA_C	2.630440030770842e-5	2.414879963907879e-5	6.549649697262794e-5	0	2.9414399250526913e-5	FAM20C
HGNC:6560	7_2525474_G_GGCCAGCTACCC	6.567449872818543e-6	0	0	0	1.4697699953103438e-5	LFNG
HGNC:6560	7_2525531_C_CA	6.567279797309311e-6	0	0	0	1.4696799553348683e-5	LFNG
HGNC:6560	7_2525568_G_A	6.566940101038199e-6	2.4107999706757255e-5	0	0	0	LFNG
HGNC:6560	7_2525684_G_C	6.567200216522906e-6	2.4109200239763595e-5	0	0	0	LFNG
HGNC:6560	7_2526244_C_CG	6.569609922735253e-6	0	0	0	1.4698100130772218e-5	LFNG
HGNC:21701	7_2538765_C_T	6.5685799199854955e-6	0	6.542789924424142e-5	0	0	BRAT1
HGNC:21701	7_2539265_G_A	2.6280200472683646e-5	7.237980025820434e-5	6.543649942614138e-5	0	0	BRAT1
HGNC:21701	7_2539309_GGCACCTCT_G	6.570040113729192e-6	0	0	0	0	BRAT1
HGNC:21701	7_2539352_C_T	6.5718600126274396e-6	0	6.540220056194812e-5	0	0	BRAT1
HGNC:21701	7_2539613_AC_A	6.57262989989249e-6	0	0	0	1.4698500308440998e-5	BRAT1
HGNC:21701	7_2539791_AG_A	6.573759947059443e-6	0	0	0	1.4700700376124587e-5	BRAT1
HGNC:21701	7_2541301_TC_T	6.578689863090403e-6	0	0	0	1.4710600225953385e-5	BRAT1
HGNC:21701	7_2541304_CCT_C	3.2848500268300995e-5	2.412550020380877e-5	1.9625799905043095e-4	0	1.4698999621032272e-5	BRAT1
HGNC:21701	7_2541717_C_G	1.3138699614501093e-5	2.412779940641485e-5	0	0	1.4698500308440998e-5	BRAT1
HGNC:21701	7_2541764_CCGGCGCAGGA_C	6.570990080945194e-6	2.41348006966291e-5	0	0	0	BRAT1
HGNC:21701	7_2541780_TGGAGGCCA_T	6.572890015377197e-6	0	0	0	1.470460028940579e-5	BRAT1
HGNC:21701	7_2543203_C_T	6.5730700953281485e-6	0	6.543649942614138e-5	0	0	BRAT1
HGNC:21701	7_2543209_CT_C	6.572549864358734e-6	0	0	0	1.4698500308440998e-5	BRAT1
HGNC:21701	7_2543211_CG_C	6.5746198742999695e-6	0	0	0	1.470159986638464e-5	BRAT1
HGNC:21701	7_2543288_C_T	6.570910045411438e-6	0	0	0	1.4699399798701052e-5	BRAT1
HGNC:21701	7_2543589_C_G	6.56987003821996e-6	0	0	0	1.4697699953103438e-5	BRAT1
HGNC:21701	7_2543683_C_T	6.568230219272664e-6	2.4111499442369677e-5	0	0	0	BRAT1
HGNC:21701	7_2543754_C_CT	2.0366899843793362e-4	2.4116099666571245e-5	1.9636099750641733e-4	0	2.3521800176240504e-4	BRAT1
HGNC:21701	7_2543807_G_A	6.572549864358734e-6	0	0	0	1.470200004405342e-5	BRAT1
HGNC:21701	7_2543826_A_AC	6.589440090465359e-6	2.4228300389950164e-5	0	0	0	BRAT1
HGNC:21701	7_2543826_AC_A	6.589440090465359e-6	0	0	1.940240035764873e-4	0	BRAT1
HGNC:21701	7_2543936_G_A	6.575659881491447e-6	0	0	0	1.4703299711982254e-5	BRAT1
HGNC:21701	7_2543939_G_GGAGAAGAT	1.3151699931768235e-5	0	1.310439984081313e-4	0	0	BRAT1
HGNC:21701	7_2544933_CGCTGGGGT_C	6.570040113729192e-6	2.412429967080243e-5	0	0	0	BRAT1
HGNC:21701	7_2544992_ACGGCCCAGGTTGCT_A	6.577040039701387e-6	0	0	0	1.4710600225953385e-5	BRAT1
HGNC:21701	7_2545007_C_CG	6.5763501879700925e-6	2.4165099603123963e-5	0	0	0	BRAT1
HGNC:21701	7_2545013_AG_A	6.574879989784677e-6	2.414640039205551e-5	0	0	0	BRAT1
HGNC:21701	7_2545044_G_GT	2.1031599317211658e-4	2.4131299142027274e-5	1.310619991272688e-4	0	3.9693000144325197e-4	BRAT1
HGNC:21701	7_2554397_AG_A	6.5683198045007885e-06	2.4112699975376017e-5	0	0	0	BRAT1
HGNC:21701	7_2554413_G_A	6.567970103787957e-6	0	0	0	1.4696799553348683e-5	BRAT1
HGNC:22140	7_256018_C_CA	6.571170160896145e-6	0	0	0	1.4698500308440998e-5	FAM20C
HGNC:22140	7_257087_G_A	6.569779998244485e-6	0	0	0	1.4698100130772218e-5	FAM20C
HGNC:29171	7_2571655_G_A	1.9706800230778754e-5	4.823689960176125e-5	6.543649942614138e-5	0	0	IQCE
HGNC:29171	7_2572327_G_A	6.5683198045007885e-06	0	6.542789924424142e-5	0	0	IQCE
HGNC:29171	7_2572327_G_T	1.9704999431269243e-5	0	0	5.769230192527175e-4	0	IQCE
HGNC:29171	7_2573489_G_A	6.569180186488666e-6	0	0	0	1.4696400285174605e-5	IQCE
HGNC:29171	7_2573490_T_C	1.3146500350558199e-5	2.413360016362276e-5	0	0	1.470200004405342e-5	IQCE
HGNC:29171	7_2584241_T_TCGTCTCCAGA	6.5683198045007885e-06	2.4119599402183667e-5	0	0	0	IQCE
HGNC:29171	7_2586242_C_T	6.570649929926731e-6	2.4131299142027274e-5	0	0	0	IQCE
HGNC:29171	7_2586372_G_A	6.638079867116176e-6	0	0	0	1.4752699826203752e-5	IQCE
HGNC:29171	7_2586372_G_T	3.319040115457028e-5	0	0	0	7.376370194833726e-5	IQCE
HGNC:29171	7_2586372_GT_G	6.638079867116176e-6	0	0	0	1.4752699826203752e-5	IQCE
HGNC:29171	7_2589904_CA_C	4.599630119628273e-5	0	0	0	1.0288700286764652e-4	IQCE
HGNC:29171	7_2589906_G_T	4.599450039677322e-5	0	6.542789924424142e-5	0	1.4699799976369832e-5	IQCE
HGNC:29171	7_2598634_T_A	5.914979919907637e-5	0	0	0	1.3227900490164757e-4	IQCE
HGNC:29171	7_2601445_AAAAG_A	1.972619975276757e-5	2.415930066490546e-5	0	0	2.9402299333014525e-5	IQCE
HGNC:29171	7_2604912_GACATC_G	6.571170160896145e-6	2.4126600692397915e-5	0	0	0	IQCE
HGNC:29171	7_2604920_AC_A	6.578000011359109e-6	0	6.549649697262794e-5	0	0	IQCE
HGNC:29171	7_2604993_T_C	6.570820005435962e-6	0	0	0	1.4700700376124587e-5	IQCE
HGNC:29171	7_2605901_G_GC	3.943319825339131e-5	0	0	0	1.4701099644298665e-5	IQCE
HGNC:29171	7_2605912_C_T	6.570820005435962e-6	0	0	0	1.4698500308440998e-5	IQCE
HGNC:29171	7_2605921_G_GGCAGCCCTGT	6.570990080945194e-6	0	0	0	1.4700300198455807e-5	IQCE
HGNC:29171	7_2605933_C_T	1.3141499948687851e-5	0	0	0	2.940050035249442e-5	IQCE
HGNC:29171	7_2607122_A_AGT	6.571940048161196e-6	0	0	0	1.4700300198455807e-5	IQCE
HGNC:5099	7_27095772_G_T	6.576180112460861e-6	2.4147599106072448e-5	0	0	0	HOXA1
HGNC:5099	7_27095797_G_T	6.5716799326764885e-6	0	0	1.9290100317448378e-4	0	HOXA1
HGNC:5099	7_27095825_A_AG	6.5760100369516294e-6	0	0	0	1.4705899957334623e-5	HOXA1
HGNC:5099	7_27095837_G_A	6.572549864358734e-6	2.4139399101841263e-5	0	0	0	HOXA1
HGNC:5103	7_27102419_CA_C	6.572549864358734e-6	0	0	0	1.470159986638464e-5	HOXA2
HGNC:16393	7_2912237_G_A	6.57262989989249e-6	2.4128899895003997e-5	0	0	0	CARD11
HGNC:16393	7_2913468_T_C	6.572719939867966e-6	0	0	0	1.4703299711982254e-5	CARD11
HGNC:16393	7_2924262_GTTGACCTGCTCCAGGTCGTAGGCATCCAGGC_G	6.569349807250546e-6	2.4120799935190007e-5	0	0	0	CARD11
HGNC:16393	7_2928596_AC_A	6.573409791599261e-6	0	0	0	1.47024002217222e-5	CARD11
HGNC:16393	7_2928688_C_CG	6.575400220754091e-6	2.4147599106072448e-5	0	0	0	CARD11
HGNC:16393	7_2938687_G_A	6.570040113729192e-6	2.4120799935190007e-5	0	0	0	CARD11
HGNC:16393	7_2958499_C_T	6.572030088136671e-6	2.413589936622884e-5	0	0	0	CARD11
HGNC:18625	7_30018995_C_T	1.3146300261723809e-5	0	0	0	2.9406599423964508e-5	FKBP14
HGNC:18625	7_30019070_G_A	1.3150600352673791e-5	2.414640039205551e-5	0	0	1.4705899957334623e-5	FKBP14
HGNC:18625	7_30019110_T_TG	5.520069971680641e-4	1.447669928893447e-4	0.0011127099860459566	0	8.821189985610545e-4	FKBP14
HGNC:18625	7_30022804_GTT_G	6.572459824383259e-6	0	0	0	1.47024002217222e-5	FKBP14
HGNC:18625	7_30022817_C_G	6.572459824383259e-6	0	0	0	1.4700700376124587e-5	FKBP14
HGNC:18625	7_30026458_CAAAG_C	6.570299774466548e-6	0	6.544499774463475e-5	0	0	FKBP14
HGNC:18625	7_30026474_A_AG	6.569010110979434e-6	0	0	0	1.4699399798701052e-5	FKBP14
HGNC:4266	7_30964126_G_A	6.569179822690785e-5	4.823230119654909e-5	0	0	1.0289000056218356e-4	GHRHR
HGNC:4266	7_30974490_G_A	6.570729965460487e-6	0	0	0	1.4697699953103438e-5	GHRHR
HGNC:4266	7_30976427_A_T	6.57262989989249e-6	2.413589936622884e-5	0	0	0	GHRHR
HGNC:4266	7_30976428_G_A	6.572030088136671e-6	0	0	0	1.4700700376124587e-5	GHRHR
HGNC:17820	7_33026902_TG_T	6.572030088136671e-6	2.4141800167853944e-5	0	0	0	NT5C3A
HGNC:30000	7_33177592_G_C	6.575659881491447e-6	0	0	0	1.4706700312672183e-5	BBS9
HGNC:30000	7_33177593_T_C	6.5789499785751104e-6	0	0	0	1.4703699889651034e-5	BBS9
HGNC:30000	7_33264288_A_C	6.5820700001495425e-6	0	0	0	0	BBS9
HGNC:30000	7_33264331_AGGAGACTG_A	1.3154600310372189e-5	0	0	0	0	BBS9
HGNC:30000	7_33264342_CAGCAAAA_C	1.3176299944461789e-5	0	0	0	0	BBS9
HGNC:30000	7_33273011_G_A	6.576519808731973e-6	0	0	0	1.4708500202686992e-5	BBS9
HGNC:30000	7_33273072_C_T	6.5792100940598175e-6	0	0	0	0	BBS9
HGNC:30000	7_33273141_C_T	1.3162100003683008e-5	0	0	0	2.9436900149448775e-5	BBS9
HGNC:30000	7_33273147_A_AT	6.573579867108492e-6	0	0	0	1.4708900380355772e-5	BBS9
HGNC:30000	7_33357863_C_T	1.3188399861974176e-5	2.4175600628950633e-5	0	0	0	BBS9
HGNC:30000	7_33357996_G_A	6.591869805561146e-6	0	0	0	1.476279976486694e-5	BBS9
HGNC:30000	7_33367863_G_C	6.575310180778615e-6	0	0	0	0	BBS9
HGNC:30000	7_33383668_C_T	2.6301600883016363e-5	7.24498022464104e-5	0	0	1.4703699889651034e-5	BBS9
HGNC:30000	7_33383686_GA_G	6.574360213562613e-6	0	0	0	1.4702900443808176e-5	BBS9
HGNC:30000	7_33383749_GA_G	6.578599823114928e-6	0	0	0	1.4714099961565807e-5	BBS9
HGNC:30000	7_33383751_AAAAC_A	5.912260166951455e-5	0	0	0	1.323059987043962e-4	BBS9
HGNC:30000	7_33388030_T_TGA	2.6278399673174135e-5	2.4119599402183667e-5	0	0	4.409949906403199e-5	BBS9
HGNC:30000	7_33505569_G_A	6.569270226464141e-6	0	6.539370224345475e-5	0	0	BBS9
HGNC:30000	7_33533952_A_C	6.568749995494727e-6	0	0	0	1.4697199731017463e-5	BBS9
HGNC:30000	7_33533953_G_A	6.570559889951255e-6	0	0	0	1.4699799976369832e-5	BBS9
HGNC:24154	7_33937333_CCGAGA_C	6.570729965460487e-6	2.4130100428010337e-5	0	0	0	BMPER
HGNC:24154	7_33937334_C_T	6.570910045411438e-6	0	0	1.9305000023450702e-4	0	BMPER
HGNC:24154	7_33974713_G_T	6.574100098077906e-6	0	0	0	1.4701099644298665e-5	BMPER
HGNC:24154	7_33974776_TC_T	6.572549864358734e-6	0	0	0	1.4700700376124587e-5	BMPER
HGNC:24154	7_34055192_C_A	1.3145599950803444e-5	0	0	0	1.4700700376124587e-5	BMPER
HGNC:24154	7_34055301_C_T	1.3149099686415866e-5	0	6.552220293087885e-5	0	1.47024002217222e-5	BMPER
HGNC:24154	7_34085926_AG_A	6.575489805982215e-6	0	0	0	1.4703699889651034e-5	BMPER
HGNC:24154	7_34085994_AGT_A	6.5701301537046675e-6	0	0	0	1.4697699953103438e-5	BMPER
HGNC:24154	7_34086019_C_T	6.577040039701387e-6	0	0	1.9282700668554753e-4	0	BMPER
HGNC:24154	7_34086093_G_A	6.57677992421668e-6	2.415810013189912e-5	0	0	0	BMPER
HGNC:24154	7_34153091_G_A	6.574190138053382e-6	0	0	0	1.4703299711982254e-5	BMPER
HGNC:16473	7_37850282_C_T	2.6293000701116398e-5	0	0	1.9245600560680032e-4	4.4094300392316654e-5	NME8
HGNC:16473	7_37850291_C_T	6.57402006254415e-6	0	0	0	0	NME8
HGNC:16473	7_37850295_TA_T	6.5685799199854955e-6	0	0	0	1.4697199731017463e-5	NME8
HGNC:16473	7_37850300_G_T	6.570990080945194e-6	0	0	0	0	NME8
HGNC:16473	7_37857277_GA_G	1.3146700439392589e-5	0	0	0	2.940920057881158e-5	NME8
HGNC:16473	7_37862060_A_ATT	6.570649929926731e-6	0	0	0	1.469549988541985e-5	NME8
HGNC:16473	7_37862078_TA_T	1.3146000128472224e-5	0	1.3101000513415784e-4	0	0	NME8
HGNC:16473	7_37862136_C_T	1.3148600373824593e-5	2.4141800167853944e-5	0	0	1.4701099644298665e-5	NME8
HGNC:16473	7_37863394_A_G	6.570220193680143e-6	2.412429967080243e-5	0	0	0	NME8
HGNC:16473	7_37863463_G_A	3.943530100514181e-5	0	0	0	4.410080146044493e-5	NME8
HGNC:16473	7_37863463_G_C	1.3145099728717469e-5	0	0	3.850600041914731e-4	0	NME8
HGNC:16473	7_37876830_A_G	1.9712699213414453e-5	4.8260200856020674e-5	0	1.9238199456594884e-4	0	NME8
HGNC:16473	7_37884449_T_C	6.569699962710729e-6	0	6.546219810843468e-5	0	0	NME8
HGNC:16473	7_37888306_T_A	3.285540151409805e-5	2.412550020380877e-5	6.552220293087885e-5	0	0	NME8
HGNC:16473	7_37888317_CAG_C	1.3154100088286214e-5	0	0	0	0	NME8
HGNC:16473	7_37888325_T_G	6.5713397816580255e-6	0	0	0	1.4699399798701052e-5	NME8
HGNC:16473	7_37888362_C_T	6.572290203621378e-6	2.4131299142027274e-5	0	0	0	NME8
HGNC:16473	7_37888422_CAA_C	2.6330699256504886e-5	0	0	0	5.884260099264793e-5	NME8
HGNC:16473	7_37888424_AAG_A	6.57262989989249e-6	0	0	1.9245600560680032e-4	0	NME8
HGNC:16473	7_37894465_G_C	6.574280178028857e-6	0	0	0	1.4702900443808176e-5	NME8
HGNC:16473	7_37894465_G_T	6.574280178028857e-6	0	0	0	1.4702900443808176e-5	NME8
HGNC:10778	7_37914372_C_T	6.570729965460487e-6	2.4128899895003997e-5	0	0	0	SFRP4
HGNC:10778	7_37914415_G_A	5.2549301472026855e-5	0	0	0	0	SFRP4
HGNC:10778	7_37926679_C_A	6.578599823114928e-6	0	0	0	1.4708900380355772e-5	SFRP4
HGNC:16002	7_40134290_GA_G	1.970810080820229e-5	2.412429967080243e-5	0	0	2.9396200261544436e-5	MPLKIP
HGNC:16002	7_40134340_GC_G	1.9722299839486368e-5	0	0	0	4.41150987171568e-5	MPLKIP
HGNC:16002	7_40134368_GGA_G	6.572290203621378e-6	2.4140599634847604e-5	0	0	0	MPLKIP
HGNC:16002	7_40134385_G_C	6.572369784407783e-6	0	0	0	0	MPLKIP
HGNC:16002	7_40134561_G_A	6.57046984997578e-6	0	0	0	1.4698999621032272e-5	MPLKIP
HGNC:16002	7_40134564_G_A	3.2847601687535644e-5	2.4118500732583925e-5	0	0	5.8795900258701295e-5	MPLKIP
HGNC:16001	7_40180999_G_A	7.888510299380869e-5	2.4141800167853944e-5	0	0	1.6172700270544738e-4	SUGCT
HGNC:16001	7_40188512_C_T	4.6591499994974583e-05	4.899560008198023e-5	1.9965399405919015e-4	0	2.9483699108823203e-5	SUGCT
HGNC:16001	7_40188532_TG_T	9.204229718307033e-5	0	0	0.0026943800039589405	0	SUGCT
HGNC:16001	7_40188542_G_T	6.600750111829257e-6	2.4261200451292098e-5	0	0	0	SUGCT
HGNC:16001	7_40188569_C_T	2.0430500444490463e-4	9.687580313766375e-5	5.260389880277216e-4	0	1.4710199320688844e-4	SUGCT
HGNC:16001	7_40189542_A_G	6.655220204265788e-6	0	0	0	1.4776699572394136e-5	SUGCT
HGNC:16001	7_40194937_CA_C	2.6281599275534973e-5	0	0	0	5.87819995416794e-5	SUGCT
HGNC:16001	7_40194951_T_TTG	6.570389814442024e-6	0	0	0	1.4697199731017463e-5	SUGCT
HGNC:16001	7_40195061_G_A	1.2515000707935542e-4	4.601599939633161e-4	0	0	0	SUGCT
HGNC:16001	7_40237664_C_T	1.9731400243472308e-5	2.4163900889107026e-5	0	0	2.939969999715686e-5	SUGCT
HGNC:16001	7_40316821_G_A	6.573839982593199e-6	0	6.549649697262794e-5	0	0	SUGCT
HGNC:16001	7_40316822_G_A	1.3147199751983862e-5	4.829280078411102e-5	0	0	0	SUGCT
HGNC:16001	7_40316857_T_C	1.3157399735064246e-5	0	0	0	0	SUGCT
HGNC:16001	7_40449303_AT_A	6.573499831574736e-6	0	0	0	1.4700300198455807e-5	SUGCT
HGNC:16001	7_40449359_G_A	6.574190138053382e-6	0	0	0	1.4699399798701052e-5	SUGCT
HGNC:16001	7_40459116_G_T	6.571509857167257e-6	0	0	0	0	SUGCT
HGNC:16001	7_40459189_TA_T	6.569349807250546e-6	0	0	0	0	SUGCT
HGNC:16001	7_40459200_T_G	6.5714198171917815e-6	0	0	0	1.4698999621032272e-5	SUGCT
HGNC:16001	7_40496388_T_A	1.972050085896626e-5	0	0	0	4.4111198803875595e-5	SUGCT
HGNC:16001	7_40749498_G_T	6.573499831574736e-6	0	0	0	1.4699799976369832e-5	SUGCT
HGNC:16001	7_40749499_T_A	6.574280178028857e-6	2.4145299903466366e-5	0	0	0	SUGCT
HGNC:1062	7_43791370_T_C	6.572980055352673e-6	0	0	0	1.4700700376124587e-5	BLVRA
HGNC:1062	7_43803747_TC_T	6.569699962710729e-6	0	0	0	0	BLVRA
HGNC:1062	7_43803792_C_T	6.584580114576966e-5	0	0	0	1.4703299711982254e-5	BLVRA
HGNC:8889	7_44064882_A_AGCACTCGCTT	6.615160145884147e-6	2.42788992181886e-5	0	0	0	PGAM2
HGNC:8889	7_44064889_G_A	1.3253799806989264e-5	2.4289500288432464e-5	0	0	1.476279976486694e-5	PGAM2
HGNC:8889	7_44064893_GC_G	3.9620201278012246e-5	0	0	0	8.847210119711235e-5	PGAM2
HGNC:8889	7_44065001_G_C	1.3142300304025412e-5	0	1.3090700667817146e-4	0	0	PGAM2
HGNC:8889	7_44065001_G_T	6.571170160896145e-6	0	0	0	1.4700300198455807e-5	PGAM2
HGNC:8889	7_44065185_C_T	6.570220193680143e-6	0	0	0	1.4698999621032272e-5	PGAM2
HGNC:8889	7_44065440_CA_C	6.568830031028483e-6	0	0	0	0	PGAM2
HGNC:8889	7_44065464_G_GA	6.568920071003959e-6	2.4117300199577585e-5	0	0	0	PGAM2
HGNC:8889	7_44065509_CA_C	4.5969798520673066e-5	0	1.3078699703328311e-4	0	7.347320206463337e-5	PGAM2
HGNC:8889	7_44065516_CGGTGAGT_C	6.569349807250546e-6	0	0	0	1.4699799976369832e-5	PGAM2
HGNC:8889	7_44065521_AGTGGCCAT_A	1.3141599993105046e-5	0	0	0	2.940400008810684e-5	PGAM2
HGNC:4195	7_44153439_G_A	6.572459824383259e-6	2.4140599634847604e-5	0	0	0	GCK
HGNC:4195	7_44188940_CTG_C	6.570990080945194e-6	0	0	0	1.4700300198455807e-5	GCK
HGNC:232	7_45610449_CT_C	6.570990080945194e-6	0	0	0	1.4697199731017463e-5	ADCY1
HGNC:232	7_45686213_TG_T	6.5716799326764885e-6	2.4130100428010337e-5	0	0	0	ADCY1
HGNC:232	7_45686551_G_GGT	6.569699962710729e-6	2.412779940641485e-5	0	0	0	ADCY1
HGNC:232	7_45704522_TG_T	6.567890068254201e-6	2.4112699975376017e-5	0	0	0	ADCY1
HGNC:232	7_45704616_G_GGTGA	6.568749995494727e-6	0	0	0	1.4698999621032272e-5	ADCY1
HGNC:232	7_45708458_C_T	6.5718600126274396e-6	0	0	0	0	ADCY1
HGNC:22197	7_4775757_G_C	6.570649929926731e-6	2.412309913779609e-5	0	0	0	AP5Z1
HGNC:18053	7_47800648_C_T	6.572030088136671e-6	0	0	0	1.4699399798701052e-5	PKD1L1
HGNC:22197	7_4781173_A_C	6.572120128112147e-6	0	0	0	1.4698100130772218e-5	AP5Z1
HGNC:22197	7_4781182_C_T	6.570389814442024e-6	0	0	0	1.4698999621032272e-5	AP5Z1
HGNC:22197	7_4781188_G_T	6.571080120920669e-6	0	6.540220056194812e-5	0	0	AP5Z1
HGNC:22197	7_4781214_G_GCTGTAAACTGTAACTGTA	6.570130062755197e-5	4.8241599870380014e-5	0	0	1.1759199696825817e-4	AP5Z1
HGNC:22197	7_4781291_C_A	3.2847601687535644e-5	1.2059199798386544e-4	0	0	0	AP5Z1
HGNC:18053	7_47827453_G_A	6.568060143763432e-6	0	0	0	1.469590006308863e-5	PKD1L1
HGNC:18053	7_47827456_G_A	2.6278399673174135e-5	0	0	0	5.879070158698596e-5	PKD1L1
HGNC:18053	7_47829424_C_A	6.580070021300344e-6	0	0	0	0	PKD1L1
HGNC:18053	7_47830098_C_T	3.2851101423148066e-5	0	3.271389869041741e-4	0	0	PKD1L1
HGNC:18053	7_47834386_CT_C	4.6001798182260245e-5	2.412779940641485e-5	0	0	8.819119830150157e-5	PKD1L1
HGNC:18053	7_47835132_C_G	3.287570143584162e-5	0	0	0	7.350779924308881e-5	PKD1L1
HGNC:18053	7_47835132_C_T	6.575140105269384e-6	0	0	0	1.470159986638464e-5	PKD1L1
HGNC:18053	7_47837050_G_GA	1.970750054169912e-5	0	0	0	4.4095599150750786e-5	PKD1L1
HGNC:18053	7_47837064_C_A	6.570389814442024e-6	2.412779940641485e-5	0	0	0	PKD1L1
HGNC:18053	7_47837068_GT_G	6.569270226464141e-6	2.4119599402183667e-5	0	0	0	PKD1L1
HGNC:18053	7_47837096_T_C	6.570389814442024e-6	0	0	0	0	PKD1L1
HGNC:18053	7_47839539_GAACCA_G	2.6270499802194536e-5	0	0	0	5.87819995416794e-5	PKD1L1
HGNC:18053	7_47839545_GCCCTGTCCCGT_G	2.6275700292899273e-5	0	0	0	5.878890078747645e-5	PKD1L1
HGNC:18053	7_47839644_GC_G	1.3136100278643426e-5	4.8227600927930325e-5	0	0	0	PKD1L1
HGNC:18053	7_47840553_T_TA	6.570649929926731e-6	0	0	0	1.4697199731017463e-5	PKD1L1
HGNC:18053	7_47842966_G_C	6.5714198171917815e-6	0	0	0	0	PKD1L1
HGNC:18053	7_47842988_G_A	6.571080120920669e-6	2.413360016362276e-5	0	0	0	PKD1L1
HGNC:18053	7_47843171_T_G	6.571170160896145e-6	2.412429967080243e-5	0	0	0	PKD1L1
HGNC:18053	7_47844993_A_C	6.569699962710729e-6	0	0	1.9238199456594884e-4	0	PKD1L1
HGNC:18053	7_47844994_C_G	6.568920071003959e-6	0	0	0	1.4697199731017463e-5	PKD1L1
HGNC:18053	7_47845039_C_CT	6.5683998400345445e-6	0	6.541929906234145e-5	0	0	PKD1L1
HGNC:18053	7_47846878_C_A	6.57046984997578e-6	0	0	0	1.4699799976369832e-5	PKD1L1
HGNC:18053	7_47846944_CTT_C	1.3137499990989454e-5	0	0	1.921600050991401e-4	1.4697699953103438e-5	PKD1L1
HGNC:18053	7_47846964_G_A	6.570990080945194e-6	2.41348006966291e-5	0	0	0	PKD1L1
HGNC:18053	7_47847003_CTAAA_C	6.571080120920669e-6	0	0	0	1.469590006308863e-5	PKD1L1
HGNC:18053	7_47853173_C_T	6.575140105269384e-6	0	0	0	1.4704200111737009e-5	PKD1L1
HGNC:18053	7_47853213_GGTTTCTCA_G	6.578250122402096e-6	2.416159986751154e-5	0	0	0	PKD1L1
HGNC:18053	7_47853229_T_C	6.5718600126274396e-6	2.413239963061642e-5	0	0	0	PKD1L1
HGNC:18053	7_47854941_CTG_C	2.6285000785719603e-5	0	0	0	5.880280150449835e-5	PKD1L1
HGNC:18053	7_47858853_CTTGAGGATGAGAACCGCACTCATAAAGCCTAGCTGCATGAACAGAAAAGATGTAAATAAAATGCCTGGCCTTGAGCAAGGAGTGCCCGGGTGTAT_C	3.256030031479895e-4	0.0010775299742817879	6.637460319325328e-5	0	4.4352498662192374e-5	PKD1L1
HGNC:18053	7_47858873_TCATAAAGCCTAGCTGCATGAACAGAAAAGATGTAAATAAAATGCCTGGCCTTGAGCAAGGAGTGCCCGGGTGTATTTGAGGATGAGAACC_T	1.979000080609694e-5	2.428839979984332e-5	0	0	2.9422100851661526e-5	PKD1L1
HGNC:18053	7_47866417_A_C	6.573579867108492e-6	0	0	0	1.4699399798701052e-5	PKD1L1
HGNC:18053	7_47866472_G_A	1.051459985319525e-4	2.413589936622884e-5	9.158710017800331e-4	0	1.4698999621032272e-5	PKD1L1
HGNC:18053	7_47866506_CT_C	6.571509857167257e-6	2.412550020380877e-5	0	0	0	PKD1L1
HGNC:18053	7_47866564_TA_T	1.3140899682184681e-5	4.825089854421094e-5	0	0	0	PKD1L1
HGNC:18053	7_47873909_CCAGA_C	6.573930022568675e-6	0	6.553940329467878e-5	0	0	PKD1L1
HGNC:18053	7_47873961_C_CT	1.9718399926205166e-5	2.4149900127667934e-5	0	0	2.939449950645212e-5	PKD1L1
HGNC:18053	7_47876204_TCA_T	6.5713397816580255e-6	0	0	0	1.4697199731017463e-5	PKD1L1
HGNC:18053	7_47876218_C_G	6.572030088136671e-6	0	0	0	1.4697699953103438e-5	PKD1L1
HGNC:18053	7_47876219_T_A	6.569439847226022e-6	0	0	0	1.4696799553348683e-5	PKD1L1
HGNC:18053	7_47877557_GAC_G	3.2867101253941655e-5	1.2069100193912163e-4	0	0	0	PKD1L1
HGNC:18053	7_47880765_CAG_C	1.3154999578546267e-5	4.833719867747277e-5	0	0	0	PKD1L1
HGNC:18053	7_47884597_C_T	6.57262989989249e-6	0	0	0	1.470200004405342e-5	PKD1L1
HGNC:18053	7_47884604_G_A	1.3140799637767486e-5	4.82555988128297e-5	0	0	0	PKD1L1
HGNC:18053	7_47884637_C_CTTGA	1.9712999346666038e-5	0	0	0	4.409300163388252e-5	PKD1L1
HGNC:18053	7_47886055_C_T	6.571170160896145e-6	2.413589936622884e-5	0	0	0	PKD1L1
HGNC:18053	7_47886056_T_C	6.56848988001002e-6	2.4117300199577585e-5	0	0	0	PKD1L1
HGNC:18053	7_47887988_A_C	6.57046984997578e-6	0	6.546219810843468e-5	0	0	PKD1L1
HGNC:18053	7_47888084_AAG_A	6.570649929926731e-6	0	6.542789924424142e-5	0	0	PKD1L1
HGNC:18053	7_47888151_C_A	6.578250122402096e-6	0	0	0	1.4701099644298665e-5	PKD1L1
HGNC:18053	7_47890541_C_A	6.572890015377197e-6	2.4141800167853944e-5	0	0	0	PKD1L1
HGNC:18053	7_47890569_AG_A	1.3139399925421458e-5	0	0	0	2.939449950645212e-5	PKD1L1
HGNC:18053	7_47890631_CTG_C	6.569699962710729e-6	0	0	1.9238199456594884e-4	0	PKD1L1
HGNC:18053	7_47890637_A_AGTTCC	6.570729965460487e-6	0	0	1.926039985846728e-4	0	PKD1L1
HGNC:18053	7_47894005_G_A	6.5746198742999695e-6	0	6.545359792653471e-5	0	0	PKD1L1
HGNC:18053	7_47898190_C_T	6.571509857167257e-6	0	0	0	1.4698100130772218e-5	PKD1L1
HGNC:22197	7_4789851_TCAAC_T	6.579899945791112e-6	2.4177899831556715e-5	0	0	0	AP5Z1
HGNC:18053	7_47902377_A_G	6.570649929926731e-6	0	0	0	1.4700700376124587e-5	PKD1L1
HGNC:22197	7_4790888_G_A	6.57046984997578e-6	0	0	0	0	AP5Z1
HGNC:22197	7_4790888_G_C	6.57046984997578e-6	0	0	0	0	AP5Z1
HGNC:18053	7_47931102_A_G	1.3137299902155064e-5	4.823460039915517e-5	0	0	0	PKD1L1
HGNC:18053	7_47931323_T_G	6.56909014651319e-6	0	6.541080074384809e-5	0	0	PKD1L1
HGNC:18053	7_47932058_T_C	1.3140899682184681e-5	0	0	3.850600041914731e-4	0	PKD1L1
HGNC:18053	7_47940192_C_T	6.570220193680143e-6	0	0	1.923079980770126e-4	0	PKD1L1
HGNC:18053	7_47943395_C_T	6.581460183952004e-6	0	0	0	0	PKD1L1
HGNC:18053	7_47948396_C_A	6.572120128112147e-6	2.41348006966291e-5	0	0	0	PKD1L1
HGNC:2719	7_50463231_CT_C	6.56909014651319e-6	0	0	0	1.4697199731017463e-5	DDC
HGNC:2719	7_50463248_G_A	1.1168199853273109e-4	2.4122000468196347e-5	0	0	1.0288100020261481e-4	DDC
HGNC:2719	7_50463376_A_AT	1.3144600416126195e-5	0	0	1.9253000209573656e-4	1.4700300198455807e-5	DDC
HGNC:2719	7_50467214_C_CT	6.56909014651319e-6	0	0	0	1.4698500308440998e-5	DDC
HGNC:2719	7_50467316_C_T	6.5685799199854955e-6	0	0	0	0	DDC
HGNC:2719	7_50470071_A_G	6.569349807250546e-6	0	0	0	1.4698100130772218e-5	DDC
HGNC:2719	7_50470092_AG_A	6.566760021087248e-6	0	0	1.920119975693524e-4	0	DDC
HGNC:2719	7_50470097_T_TTATATGTA	6.567200216522906e-6	0	0	1.921600050991401e-4	0	DDC
HGNC:2719	7_50470124_C_T	6.569180186488666e-6	2.4126600692397915e-5	0	0	0	DDC
HGNC:2719	7_50470157_TG_T	6.5701301537046675e-6	0	0	0	0	DDC
HGNC:2719	7_50476644_C_G	6.573930022568675e-6	2.4156899598892778e-5	0	0	0	DDC
HGNC:2719	7_50476644_C_T	6.573930022568675e-6	0	0	1.9238199456594884e-4	0	DDC
HGNC:2719	7_50479843_A_C	6.5760900724853855e-6	0	0	0	1.4703699889651034e-5	DDC
HGNC:2719	7_50499172_G_GA	6.572369784407783e-6	0	0	0	1.4703699889651034e-5	DDC
HGNC:2719	7_50504061_T_C	6.571940048161196e-6	0	0	0	1.4700700376124587e-5	DDC
HGNC:32225	7_5227228_CA_C	6.569779998244485e-6	0	0	0	1.4699399798701052e-5	WIPI2
HGNC:32225	7_5227345_G_A	6.569779998244485e-6	0	0	0	1.4699399798701052e-5	WIPI2
HGNC:3236	7_55142408_C_T	6.5701301537046675e-6	0	0	0	1.4697199731017463e-5	EGFR
HGNC:3236	7_55143356_C_T	6.571250196429901e-6	0	0	0	0	EGFR
HGNC:3236	7_55154010_G_C	6.57262989989249e-6	0	0	0	1.4698500308440998e-5	EGFR
HGNC:3236	7_55163770_C_T	6.569349807250546e-6	0	0	0	1.4698500308440998e-5	EGFR
HGNC:3236	7_55165381_G_A	6.5701301537046675e-6	0	0	0	1.4697699953103438e-5	EGFR
HGNC:3236	7_55200317_C_A	6.572459824383259e-6	0	0	0	1.4698500308440998e-5	EGFR
HGNC:3236	7_55200384_C_T	6.574360213562613e-6	2.4155799110303633e-5	0	0	0	EGFR
HGNC:3236	7_55200414_G_A	6.5745398387662135e-6	2.414640039205551e-5	0	0	0	EGFR
HGNC:21698	7_5711766_G_A	6.576519808731973e-6	0	0	0	1.4707199625263456e-5	RNF216
HGNC:21698	7_5712774_C_CTT	6.576180112460861e-6	0	0	0	1.4697199731017463e-5	RNF216
HGNC:21698	7_5712791_G_A	6.5731501308619045e-6	2.4141800167853944e-5	0	0	0	RNF216
HGNC:21698	7_5730759_T_TAATG	6.570820005435962e-6	0	0	0	1.4696400285174605e-5	RNF216
HGNC:21698	7_5730779_TTTGGA_T	6.571769972651964e-6	2.41603993345052e-5	0	0	0	RNF216
HGNC:21698	7_5730785_T_TCC	6.572030088136671e-6	2.415810013189912e-5	0	0	0	RNF216
HGNC:21698	7_5740971_A_G	6.59239003653056e-6	0	0	0	1.4715799807163421e-5	RNF216
HGNC:21698	7_5741398_C_CT	6.569010110979434e-6	0	6.541080074384809e-5	0	0	RNF216
HGNC:9122	7_5977650_C_CA	6.677350029349327e-6	0	0	0	1.487299959990196e-5	PMS2
HGNC:9122	7_5982823_C_T	1.3189300261728931e-5	0	0	0	1.4704999557579868e-5	PMS2
HGNC:9122	7_5997364_G_T	6.657519861619221e-6	0	0	0	1.4743200154043734e-5	PMS2
HGNC:9122	7_5997371_TCA_T	1.3254700206744019e-5	4.880909909843467e-5	0	0	0	PMS2
HGNC:9122	7_5997387_T_TCTTCACACAC	5.446330033009872e-5	5.079749826109037e-5	0	0	8.899960084818304e-5	PMS2
HGNC:9122	7_5997388_AGGGGG_A	5.3170999308349565e-5	4.8770998546388e-5	0	0	8.867870201356709e-5	PMS2
HGNC:9122	7_5997420_G_A	8.634830010123551e-6	3.0374800189747475e-5	0	0	0	PMS2
HGNC:9122	7_5997424_C_CT	9.8353602879797108e-06	0	0	0	2.1361100152716972e-5	PMS2
HGNC:9122	7_5999116_G_A	1.3153899999451824e-5	0	0	0	2.9403099688352086e-5	PMS2
HGNC:9122	7_5999219_G_GA	6.576260147994617e-6	0	0	0	1.4701099644298665e-5	PMS2
HGNC:20609	7_6023301_A_G	4.6024200855754316e-5	2.4154600396286696e-5	2.6212300872430205e-4	0	0	AIMP2
HGNC:6305	7_6469667_G_A	6.573669907083968e-6	2.414879963907879e-5	0	0	0	KDELR2
HGNC:6305	7_6474260_AG_A	6.569609922735253e-6	0	0	0	1.4697199731017463e-5	KDELR2
HGNC:4696	7_65961064_C_CT	2.0239100194885395e-5	0	2.0150499767623842e-4	0	0	GUSB
HGNC:4696	7_65964322_C_T	6.56987003821996e-6	2.412779940641485e-5	0	0	0	GUSB
HGNC:4696	7_65967733_G_A	6.570220193680143e-6	0	0	0	1.4696400285174605e-5	GUSB
HGNC:4696	7_65967809_A_AGCTGGTATACC	6.5713397816580255e-6	0	0	0	1.4700700376124587e-5	GUSB
HGNC:4696	7_65967863_C_T	1.3142999705451075e-5	2.4130100428010337e-5	0	0	1.4700700376124587e-5	GUSB
HGNC:4696	7_65967909_T_C	1.3156200111552607e-5	2.4154600396286696e-5	0	0	1.4706300135003403e-5	GUSB
HGNC:4696	7_65967909_T_G	6.578080046892865e-6	0	0	0	1.4706300135003403e-5	GUSB
HGNC:4696	7_65970297_ATAGT_A	6.575230145244859e-6	2.4153399863280356e-5	0	0	0	GUSB
HGNC:4696	7_65970340_AAG_A	1.3170700185582973e-5	4.83723015349824e-5	0	0	0	GUSB
HGNC:4696	7_65970356_CG_C	6.594740170839941e-6	0	0	0	0	GUSB
HGNC:4696	7_65974349_C_T	1.314269957219949e-5	0	0	0	2.939710066129919e-5	GUSB
HGNC:4696	7_65974525_C_T	1.9705199520103633e-5	2.41149991779821e-5	6.543649942614138e-5	0	1.469509970775107e-5	GUSB
HGNC:4696	7_65974701_G_A	1.9713499568752013e-5	0	0	0	4.408779932418838e-5	GUSB
HGNC:4696	7_65974918_C_T	6.571250196429901e-6	0	0	0	1.4697199731017463e-5	GUSB
HGNC:4696	7_65975034_G_GAC	6.571080120920669e-6	2.412429967080243e-5	0	0	0	GUSB
HGNC:4696	7_65979879_C_CT	6.570389814442024e-6	0	0	0	0	GUSB
HGNC:4696	7_65981973_C_T	6.5701301537046675e-6	0	6.541080074384809e-5	0	0	GUSB
HGNC:4696	7_65982021_G_A	6.570820005435962e-6	0	0	0	1.4701099644298665e-5	GUSB
HGNC:4696	7_65982176_C_CG	6.5685799199854955e-6	0	0	0	1.4697199731017463e-5	GUSB
HGNC:746	7_66082440_C_CTGAAG	6.573839982593199e-6	0	0	1.938740024343133e-4	0	ASL
HGNC:746	7_66082452_G_T	6.575140105269384e-6	0	0	1.9349799549672753e-4	0	ASL
HGNC:746	7_66082938_T_C	6.577649855898926e-6	0	0	0	1.4705899957334623e-5	ASL
HGNC:746	7_66083076_G_A	1.3142000170773827e-5	0	0	1.9267799507360905e-4	0	ASL
HGNC:746	7_66083153_C_CAGCTCCCAGCT	6.572890015377197e-6	0	0	1.9282700668554753e-4	0	ASL
HGNC:746	7_66083175_G_A	7.895570161053911e-5	2.4181499611586332e-5	0	0	1.4707600348629057e-4	ASL
HGNC:746	7_66083176_T_C	6.5987401285383385e-6	2.428009975119494e-5	0	0	0	ASL
HGNC:746	7_66089089_A_G	6.574360213562613e-6	0	0	0	1.4704200111737009e-5	ASL
HGNC:746	7_66089169_T_TG	1.3246300113678444e-5	0	0	0	2.9549100872827694e-5	ASL
HGNC:19440	7_66991136_C_T	6.574280178028857e-6	0	0	0	1.4701099644298665e-5	SBDS
HGNC:19440	7_66993280_AAG_A	6.5715998971427325e-6	2.412429967080243e-5	0	0	0	SBDS
HGNC:19440	7_66993359_TGC_T	6.569010110979434e-6	0	0	0	0	SBDS
HGNC:19440	7_66993364_C_CCCCG	6.5715998971427325e-6	0	0	0	0	SBDS
HGNC:19440	7_66993366_GTT_G	6.571940048161196e-6	0	0	0	0	SBDS
HGNC:19440	7_66993375_GTCTT_G	1.3146300261723809e-5	2.414290065644309e-5	0	0	1.470159986638464e-5	SBDS
HGNC:19440	7_66993408_T_TA	6.570299774466548e-6	2.412550020380877e-5	0	0	0	SBDS
HGNC:19440	7_66994211_C_G	1.97197005036287e-5	0	0	0	4.410860128700733e-5	SBDS
HGNC:19440	7_66994306_G_C	2.628740003274288e-5	2.4126600692397915e-5	0	0	4.4094300392316654e-5	SBDS
HGNC:19440	7_66995297_TC_T	6.5701301537046675e-6	0	0	0	1.4696799553348683e-5	SBDS
HGNC:19440	7_66995361_C_CCGTA	6.567279797309311e-6	0	0	0	1.469590006308863e-5	SBDS
HGNC:19440	7_66995391_CTGGT_C	6.567890068254201e-6	0	0	0	1.469549988541985e-5	SBDS
HGNC:19440	7_66995393_G_A	6.567800028278725e-6	2.4113800463965163e-5	0	0	0	SBDS
HGNC:19440	7_66995394_GT_G	6.567449872818543e-6	0	0	0	0	SBDS
HGNC:19440	7_66995399_TG_T	6.570389814442024e-6	0	0	0	1.4697699953103438e-5	SBDS
HGNC:19440	7_66995404_GT_G	1.31345996123855e-5	4.822069968213327e-5	0	0	0	SBDS
HGNC:7660	7_74779309_T_TA	6.694519925076747e-6	2.486569974280428e-5	0	0	0	NCF1
HGNC:26013	7_754822_G_T	6.570220193680143e-6	0	0	0	1.4696400285174605e-5	DNAAF5
HGNC:6971	7_76058007_AT_A	6.5686599555192515e-6	0	0	0	0	MDH2
HGNC:6971	7_76058022_AC_A	1.3142300304025412e-5	4.8241599870380014e-5	0	0	0	MDH2
HGNC:6971	7_76058079_G_T	6.5686599555192515e-6	0	0	0	1.4696799553348683e-5	MDH2
HGNC:6971	7_76063530_C_T	6.56909014651319e-6	2.4122000468196347e-5	0	0	0	MDH2
HGNC:6971	7_76064439_G_A	6.570990080945194e-6	0	0	0	1.470200004405342e-5	MDH2
HGNC:6971	7_76064440_T_C	6.576260147994617e-6	0	0	0	1.4709799870615825e-5	MDH2
HGNC:6971	7_76064892_GTTCC_G	6.570820005435962e-6	0	0	0	1.4697699953103438e-5	MDH2
HGNC:26013	7_761816_TGTGGC_T	6.569270226464141e-6	2.4122000468196347e-5	0	0	0	DNAAF5
HGNC:26013	7_770470_G_T	4.5988501369720325e-5	1.4473899500444531e-4	6.541080074384809e-5	0	0	DNAAF5
HGNC:26013	7_770545_C_T	6.568920071003959e-6	2.41149991779821e-5	0	0	0	DNAAF5
HGNC:26013	7_770619_G_T	6.569180186488666e-6	2.4116099666571245e-5	0	0	0	DNAAF5
HGNC:26013	7_770620_T_C	1.9720000636880286e-5	7.243230356834829e-5	0	0	0	DNAAF5
HGNC:26013	7_775007_T_TA	6.574789949809201e-6	0	0	0	1.4698999621032272e-5	DNAAF5
HGNC:26013	7_775030_ATGCC_A	4.60127012047451e-5	2.414290065644309e-5	0	0	8.81808009580709e-5	DNAAF5
HGNC:26013	7_775037_A_ACCCTGGGT	4.6004199248272926e-5	2.413709989923518e-5	0	0	8.81808009580709e-5	DNAAF5
HGNC:26013	7_775082_T_TC	6.573499831574736e-6	0	6.548789679072797e-5	0	0	DNAAF5
HGNC:26013	7_780027_C_T	6.568140179297188e-6	2.4111499442369677e-5	0	0	0	DNAAF5
HGNC:26013	7_780059_C_G	1.3134200344211422e-5	0	0	0	2.9391900170594454e-5	DNAAF5
HGNC:26013	7_780075_C_T	1.3137299902155064e-5	4.822530172532424e-5	0	0	0	DNAAF5
HGNC:26013	7_780087_C_T	1.9707800674950704e-5	0	0	0	4.4094300392316654e-5	DNAAF5
HGNC:18957	7_78019978_T_C	6.574280178028857e-6	0	6.541929906234145e-5	0	0	MAGI2
HGNC:18957	7_78127413_GTAAC_G	6.575400220754091e-6	0	0	0	1.4700700376124587e-5	MAGI2
HGNC:18957	7_78195048_CCCATCGGT_C	6.570649929926731e-6	2.4131299142027274e-5	0	0	0	MAGI2
HGNC:18957	7_78521472_C_A	6.571170160896145e-6	2.4122000468196347e-5	0	0	0	MAGI2
HGNC:18957	7_79007110_AG_A	6.570220193680143e-6	2.4118500732583925e-5	0	0	0	MAGI2
HGNC:18957	7_79007165_G_A	6.573409791599261e-6	0	0	0	0	MAGI2
HGNC:18957	7_79453242_G_A	6.5716799326764885e-6	0	0	1.938740024343133e-4	0	MAGI2
HGNC:4893	7_81705461_G_A	6.590390057681361e-6	2.4184999347198755e-5	0	0	0	HGF
HGNC:4893	7_81705512_G_A	6.593259968212806e-6	0	0	0	1.4739700418431312e-5	HGF
HGNC:4893	7_81707309_G_A	6.587620191567112e-6	0	6.579809996765107e-5	0	0	HGF
HGNC:4893	7_81710167_C_T	6.5716799326764885e-6	0	0	1.9282700668554753e-4	0	HGF
HGNC:4893	7_81720744_C_A	6.5718600126274396e-6	0	6.545359792653471e-5	0	0	HGF
HGNC:4893	7_81762831_T_A	6.5715998971427325e-6	0	0	0	1.470200004405342e-5	HGF
HGNC:13406	7_82902743_T_G	1.3160800335754175e-5	0	0	0	2.942910032288637e-5	PCLO
HGNC:13406	7_83134870_G_A	6.5731501308619045e-6	0	0	0	1.4698999621032272e-5	PCLO
HGNC:13406	7_83134918_G_GGTGGGGAAATAGGGGGTGATAGCATTAGGAGAAATACCTAATGTCGATAACAGGTTAGTGGGTGCAGCAAACCACCATGGCACGTGTATATCTA	6.574879989784677e-6	0	6.546219810843468e-5	0	0	PCLO
HGNC:13406	7_83135495_CT_C	6.583969934581546e-6	0	0	0	1.4704999557579868e-5	PCLO
HGNC:13406	7_83155763_G_T	6.5718600126274396e-6	0	6.547069642692804e-5	0	0	PCLO
HGNC:45	7_87403188_G_A	6.575140105269384e-6	2.4141800167853944e-5	0	0	0	ABCB4
HGNC:45	7_87409216_TCAGGCATCAGAGAACTTA_T	6.570990080945194e-6	2.412550020380877e-5	0	0	0	ABCB4
HGNC:45	7_87417500_AC_A	6.56987003821996e-6	0	0	0	1.4698999621032272e-5	ABCB4
HGNC:45	7_87418548_G_A	6.572459824383259e-6	2.4144099370460026e-5	0	0	0	ABCB4
HGNC:45	7_87419997_C_T	1.3146100172889419e-5	0	0	0	2.9403099688352086e-5	ABCB4
HGNC:45	7_87420026_G_T	6.570220193680143e-6	2.412309913779609e-5	0	0	0	ABCB4
HGNC:45	7_87422219_CA_C	6.57402006254415e-6	2.4151100660674274e-5	0	0	0	ABCB4
HGNC:45	7_87422227_T_C	6.570389814442024e-6	0	0	0	1.4698999621032272e-5	ABCB4
HGNC:45	7_87423905_C_T	1.9717599570867606e-5	4.827419979847036e-5	0	0	1.4702900443808176e-5	ABCB4
HGNC:45	7_87424027_A_AACTGACCTTCAGTTATTCAGTTTC	6.570910045411438e-6	0	0	0	1.4702900443808176e-5	ABCB4
HGNC:45	7_87424032_CA_C	6.574360213562613e-6	0	0	0	1.4702900443808176e-5	ABCB4
HGNC:45	7_87431442_T_TC	6.5686599555192515e-6	0	0	0	0	ABCB4
HGNC:45	7_87431514_G_A	1.9723300283658318e-5	2.415930066490546e-5	0	0	2.9401400752249174e-5	ABCB4
HGNC:45	7_87431529_G_A	6.573930022568675e-6	0	0	0	1.4701099644298665e-5	ABCB4
HGNC:45	7_87439684_G_A	6.572030088136671e-6	0	0	0	1.4700700376124587e-5	ABCB4
HGNC:45	7_87439695_TCACTTTCTGTGTC_T	6.572120128112147e-6	0	0	0	1.470200004405342e-5	ABCB4
HGNC:45	7_87440201_G_A	6.569609922735253e-6	0	0	0	1.4699399798701052e-5	ABCB4
HGNC:45	7_87443395_AG_A	6.572369784407783e-6	0	0	1.9275299564469606e-4	0	ABCB4
HGNC:45	7_87443677_G_A	1.9713199435500428e-5	4.825089854421094e-5	0	0	0	ABCB4
HGNC:45	7_87443749_C_A	6.5718600126274396e-6	2.4131299142027274e-5	0	0	0	ABCB4
HGNC:45	7_87444976_C_A	6.5760900724853855e-6	2.4147599106072448e-5	0	0	0	ABCB4
HGNC:45	7_87447084_C_A	6.57046984997578e-6	0	0	0	1.469590006308863e-5	ABCB4
HGNC:45	7_87447159_CT_C	6.57324017083738e-6	0	0	0	1.470159986638464e-5	ABCB4
HGNC:45	7_87447165_T_A	6.569960078195436e-6	0	0	0	1.4698500308440998e-5	ABCB4
HGNC:45	7_87447177_C_A	6.5730700953281485e-6	2.4145299903466366e-5	0	0	0	ABCB4
HGNC:45	7_87447202_A_T	6.5718600126274396e-6	0	0	0	1.4700300198455807e-5	ABCB4
HGNC:45	7_87449978_C_A	6.569960078195436e-6	0	0	0	0	ABCB4
HGNC:45	7_87451768_AT_A	6.570820005435962e-6	0	6.544499774463475e-5	0	0	ABCB4
HGNC:45	7_87452943_C_T	6.573669907083968e-6	0	6.549649697262794e-5	0	0	ABCB4
HGNC:45	7_87453005_G_A	1.315949975833064e-5	0	0	0	2.9403099688352086e-5	ABCB4
HGNC:45	7_87453050_G_A	1.3175799722375814e-5	4.8451998736709356e-5	0	0	0	ABCB4
HGNC:45	7_87454593_C_T	6.576609848707449e-6	0	0	0	1.4701099644298665e-5	ABCB4
HGNC:201	7_87935184_C_T	6.5745398387662135e-6	0	0	1.943259994732216e-4	0	ADAM22
HGNC:201	7_87935187_G_T	6.573839982593199e-6	0	0	0	1.4703299711982254e-5	ADAM22
HGNC:201	7_88125588_G_C	6.581370143976528e-6	0	0	0	1.4724900211149361e-5	ADAM22
HGNC:201	7_88125642_A_T	6.577909971383633e-6	0	0	0	0	ADAM22
HGNC:201	7_88130390_T_TA	6.574360213562613e-6	0	0	1.9223400158807635e-4	0	ADAM22
HGNC:201	7_88130460_G_T	6.576609848707449e-6	0	0	0	1.4714099961565807e-5	ADAM22
HGNC:201	7_88143114_A_T	6.569609922735253e-6	0	0	0	1.4696799553348683e-5	ADAM22
HGNC:201	7_88151032_G_C	1.9723600416909903e-5	2.4145299903466366e-5	0	0	2.9403099688352086e-5	ADAM22
HGNC:201	7_88151301_C_A	6.571509857167257e-6	0	0	0	1.4697199731017463e-5	ADAM22
HGNC:201	7_88168185_T_G	6.570910045411438e-6	0	0	0	1.470159986638464e-5	ADAM22
HGNC:201	7_88193240_G_T	6.573579867108492e-6	2.4140599634847604e-5	0	0	0	ADAM22
HGNC:26107	7_90245515_G_GGTGGTTA	6.5713397816580255e-6	2.413360016362276e-5	0	0	0	CFAP69
HGNC:26107	7_90245545_G_T	6.574280178028857e-6	2.4149900127667934e-5	0	0	0	CFAP69
HGNC:26107	7_90245546_T_C	1.1886999709531665e-4	0	6.577220046892762e-4	0	5.891879845876247e-5	CFAP69
HGNC:26107	7_90258165_T_C	6.569779998244485e-6	2.4122000468196347e-5	0	0	0	CFAP69
HGNC:26107	7_90271597_C_T	6.576699888682924e-6	2.415229937469121e-5	0	0	0	CFAP69
HGNC:26107	7_90279857_C_T	6.574970029760152e-6	2.4144099370460026e-5	0	0	0	CFAP69
HGNC:26107	7_90279873_T_TAG	1.3140300325176213e-5	0	1.3085600221529603e-4	0	0	CFAP69
HGNC:26107	7_90282983_AG_A	2.6283300030627288e-5	0	1.9648899615276605e-4	0	0	CFAP69
HGNC:26107	7_90286401_T_C	1.3137199857737869e-5	0	0	0	2.9391900170594454e-5	CFAP69
HGNC:26107	7_90288233_G_A	6.5792100940598175e-6	0	0	0	1.4712800293636974e-5	CFAP69
HGNC:26107	7_90288300_C_T	2.6303299819119275e-5	0	1.3113000022713095e-4	0	1.4711899893882219e-5	CFAP69
HGNC:26107	7_90288353_G_A	6.575749921466922e-6	0	0	0	1.470929964852985e-5	CFAP69
HGNC:26107	7_90307766_A_G	6.575569841515971e-6	0	0	0	1.4711899893882219e-5	CFAP69
HGNC:26107	7_90307771_C_T	1.982950016099494e-5	0	0	0	2.9472399546648376e-5	CFAP69
HGNC:26107	7_90307792_G_T	6.581809884664835e-6	2.4180300897569396e-5	0	0	0	CFAP69
HGNC:29941	7_92447939_CACCCCTCCGCA_C	6.579120054084342e-6	2.4151100660674274e-5	0	0	0	GATAD1
HGNC:29941	7_92454534_TG_T	1.3136599591234699e-5	0	0	0	2.939449950645212e-5	GATAD1
HGNC:8850	7_92489363_GTGAC_G	3.286840001237579e-5	7.243580330396071e-5	0	0	2.939529986178968e-5	PEX1
HGNC:8850	7_92489768_ATC_A	6.574190138053382e-6	0	0	0	1.4703299711982254e-5	PEX1
HGNC:8850	7_92489772_CT_C	6.572549864358734e-6	0	0	0	0	PEX1
HGNC:8850	7_92489795_G_GC	6.578340162377572e-6	0	0	0	1.4704999557579868e-5	PEX1
HGNC:8850	7_92489861_TC_T	6.57262989989249e-6	2.4138300432241522e-5	0	0	0	PEX1
HGNC:8850	7_92489893_CAG_C	1.3167100405553356e-5	4.841210102313198e-5	0	0	0	PEX1
HGNC:8850	7_92491423_G_C	6.572200163645903e-6	2.4138300432241522e-5	0	0	0	PEX1
HGNC:8850	7_92493044_GT_G	6.570990080945194e-6	0	0	0	1.4697699953103438e-5	PEX1
HGNC:8850	7_92494331_G_A	1.3148600373824593e-5	0	0	0	2.939710066129919e-5	PEX1
HGNC:8850	7_92494486_C_T	5.2601099014282227e-5	2.4155799110303633e-5	0	0	8.819380309432745e-5	PEX1
HGNC:8850	7_92494496_CT_C	5.9159898228244856e-5	0	0	0	1.3229499745648354e-4	PEX1
HGNC:8850	7_92496716_AT_A	6.56987003821996e-6	0	6.546219810843468e-5	0	0	PEX1
HGNC:8850	7_92496735_CT_C	6.572890015377197e-6	0	0	0	1.4700700376124587e-5	PEX1
HGNC:8850	7_92496765_GT_G	1.971870005945675e-5	0	0	0	4.410860128700733e-5	PEX1
HGNC:8850	7_92496778_C_T	6.574709914275445e-6	2.414879963907879e-5	0	0	0	PEX1
HGNC:8850	7_92499808_G_A	1.3257000318844803e-5	0	6.619890336878598e-5	0	1.4737999663338996e-5	PEX1
HGNC:8850	7_92501612_C_CAAAGACGCAGGAAG	1.3142200259608217e-5	0	0	0	2.9397899197647348e-5	PEX1
HGNC:8850	7_92501621_AG_A	1.3138500435161404e-5	4.8241599870380014e-5	0	0	0	PEX1
HGNC:8850	7_92501909_C_CT	1.3140799637767486e-5	0	0	0	0	PEX1
HGNC:8850	7_92501913_CGA_C	6.57324017083738e-6	0	0	1.9223400158807635e-4	0	PEX1
HGNC:8850	7_92501923_G_A	5.9156798670301214e-5	2.4131299142027274e-5	0	0	1.1760900088120252e-4	PEX1
HGNC:8850	7_92501938_G_A	6.572459824383259e-6	0	0	0	1.4699799976369832e-5	PEX1
HGNC:8850	7_92502076_G_A	6.579729870281881e-6	0	0	0	1.4708500202686992e-5	PEX1
HGNC:8850	7_92503124_G_A	6.569529887201497e-6	0	0	0	0	PEX1
HGNC:8850	7_92503169_T_TA	5.059600225649774e-4	2.1713999740313739e-4	2.61779990978539e-4	0	9.262249805033207e-4	PEX1
HGNC:8850	7_92506251_G_A	6.584839866263792e-6	0	0	0	1.4713699783897027e-5	PEX1
HGNC:8850	7_92506260_TAC_T	1.3142200259608217e-5	2.412309913779609e-5	0	0	1.4699399798701052e-5	PEX1
HGNC:8850	7_92506335_T_A	6.57324017083738e-6	0	0	0	1.47024002217222e-5	PEX1
HGNC:8850	7_92507002_C_A	6.575489805982215e-6	2.4140599634847604e-5	0	0	0	PEX1
HGNC:8850	7_92507079_CTG_C	1.9723600416909903e-5	2.4147599106072448e-5	0	0	2.9398799597402103e-5	PEX1
HGNC:8850	7_92511668_TAC_T	6.570220193680143e-6	0	0	1.923079980770126e-4	0	PEX1
HGNC:8850	7_92513956_G_GTCATCTGGAATCTGAAATTTAAAAATAAACAAAAATATAAATATATTCAAAGCTTGGTTAAGAAATATTTCATAGCATAAATATTGATATATTAGCT	6.5794702095445246e-06	0	0	0	1.4704999557579868e-5	PEX1
HGNC:8850	7_92513969_T_C	6.569609922735253e-6	0	0	1.921600050991401e-4	0	PEX1
HGNC:8850	7_92522100_A_G	6.5715998971427325e-6	0	0	0	0	PEX1
HGNC:8850	7_92522195_C_T	1.314370001637144e-5	0	1.3090700667817146e-4	0	0	PEX1
HGNC:8850	7_92522223_C_T	6.5714198171917815e-6	2.4117300199577585e-5	0	0	0	PEX1
HGNC:8850	7_92522246_C_A	1.9719200281542726e-5	0	0	0	4.4095599150750786e-5	PEX1
HGNC:2198	7_94400275_CT_C	6.583969934581546e-6	0	0	0	1.470929964852985e-5	COL1A2
HGNC:2198	7_94409823_T_C	6.570389814442024e-6	2.4128899895003997e-5	0	0	0	COL1A2
HGNC:2198	7_94411055_G_A	6.844159997854149e-6	0	0	0	0	COL1A2
HGNC:2198	7_94412122_G_A	6.577130079676863e-6	0	0	0	1.4704200111737009e-5	COL1A2
HGNC:2198	7_94413735_G_T	6.572030088136671e-6	0	0	0	1.4699399798701052e-5	COL1A2
HGNC:2198	7_94413743_GGTGA_G	1.9713199435500428e-5	0	0	0	0	COL1A2
HGNC:2198	7_94413907_GA_G	6.5714198171917815e-6	0	0	0	1.4698500308440998e-5	COL1A2
HGNC:10983	7_96121654_C_A	2.628740003274288e-5	9.653440065449104e-5	0	0	0	SLC25A13
HGNC:10983	7_96121720_CTG_C	1.3145800039637834e-5	0	0	0	2.939710066129919e-5	SLC25A13
HGNC:10983	7_96121734_G_A	6.574100098077906e-6	0	0	0	1.4701099644298665e-5	SLC25A13
HGNC:10983	7_96121838_C_A	1.3140400369593408e-5	4.825790165341459e-5	0	0	0	SLC25A13
HGNC:10983	7_96121838_C_G	6.570220193680143e-6	0	0	0	1.4698500308440998e-5	SLC25A13
HGNC:10983	7_96121899_CTA_C	1.314410019404022e-5	4.826720032724552e-5	0	0	0	SLC25A13
HGNC:10983	7_96121928_G_GCCCGGGCAGCCACCTGTAATCTC	1.972410063899588e-5	0	0	5.780350184068084e-4	0	SLC25A13
HGNC:10983	7_96121978_TA_T	6.572809979843441e-6	0	0	0	0	SLC25A13
HGNC:10983	7_96146609_G_A	6.593520083697513e-6	0	0	0	1.4708500202686992e-5	SLC25A13
HGNC:10983	7_96146632_GC_G	6.576519808731973e-6	0	0	0	1.4700700376124587e-5	SLC25A13
HGNC:10983	7_96146698_T_A	6.579120054084342e-6	0	0	0	1.4708500202686992e-5	SLC25A13
HGNC:10983	7_96170044_C_T	6.572549864358734e-6	0	0	0	1.4699799976369832e-5	SLC25A13
HGNC:10983	7_96170126_C_T	3.9476799429394305e-5	4.831620026379824e-5	1.9654100469779223e-4	0	1.4708900380355772e-5	SLC25A13
HGNC:10983	7_96171471_C_A	6.5715998971427325e-6	0	0	0	1.4700300198455807e-5	SLC25A13
HGNC:10983	7_96234866_AG_A	6.569349807250546e-6	0	0	0	0	SLC25A13
HGNC:10983	7_96277195_C_G	6.574190138053382e-6	0	0	0	1.4698999621032272e-5	SLC25A13
HGNC:10983	7_96277195_C_T	6.574190138053382e-6	0	0	0	1.4698999621032272e-5	SLC25A13
HGNC:10983	7_96277255_GC_G	6.574449798790738e-6	0	0	0	1.4697699953103438e-5	SLC25A13
HGNC:10983	7_96277263_CA_C	6.5789499785751104e-6	0	0	1.9290100317448378e-4	0	SLC25A13
HGNC:10983	7_96277281_G_A	2.631479947012849e-5	0	0	1.926039985846728e-4	4.41150987171568e-5	SLC25A13
HGNC:10983	7_96277339_C_T	1.3181100257497746e-5	4.8437901568831876e-5	0	0	0	SLC25A13
HGNC:10983	7_96321940_A_G	6.574970029760152e-6	0	0	0	0	SLC25A13
HGNC:10983	7_96321941_C_T	1.9705999875441194e-5	2.4116099666571245e-5	0	0	2.939710066129919e-5	SLC25A13
HGNC:2918	7_97024500_CTG_C	6.5683198045007885e-06	0	0	0	0	DLX5
HGNC:2918	7_97024504_AG_A	6.5685799199854955e-6	0	0	0	0	DLX5
HGNC:2918	7_97024576_G_GTCGCCGGATCGGATGCTGGGGACCCTTCTGTCAAACACTCCTGTCATCGC	6.569010110979434e-6	0	0	0	1.4696400285174605e-5	DLX5
HGNC:753	7_97853143_G_A	1.9722099750651978e-5	4.8278900067089126e-5	0	0	0	ASNS
HGNC:753	7_97853158_TG_T	6.570559889951255e-6	2.412550020380877e-5	0	0	0	ASNS
HGNC:753	7_97853170_TG_T	6.56987003821996e-6	0	0	0	1.4700300198455807e-5	ASNS
HGNC:753	7_97853216_CTGACG_C	6.574709914275445e-6	0	0	0	1.4703299711982254e-5	ASNS
HGNC:753	7_97853335_CAAGT_C	6.575919996976154e-6	2.4149900127667934e-5	0	0	0	ASNS
HGNC:753	7_97853386_AC_A	6.5715998971427325e-6	2.413239963061642e-5	0	0	0	ASNS
HGNC:21839	7_99177971_GT_G	6.576609848707449e-6	2.4154600396286696e-5	0	0	0	KPNA7
HGNC:21839	7_99178030_GAC_G	7.887370156822726e-5	2.8964498778805137e-4	0	0	0	KPNA7
HGNC:21839	7_99181953_AC_A	6.5713397816580255e-6	0	0	1.926039985846728e-4	0	KPNA7
HGNC:21839	7_99182065_C_A	6.5731501308619045e-6	0	0	1.9245600560680032e-4	0	KPNA7
HGNC:21839	7_99182066_C_T	1.9718399926205166e-5	7.237640238599852e-5	0	0	0	KPNA7
HGNC:21839	7_99184928_C_G	5.25858995388262e-5	1.4480200479738414e-4	1.310439984081313e-4	0	0	KPNA7
HGNC:21839	7_99184928_C_T	1.3146500350558199e-5	0	6.552220293087885e-5	0	1.4698999621032272e-5	KPNA7
HGNC:21839	7_99184959_G_GA	6.570389814442024e-6	0	0	0	0	KPNA7
HGNC:21839	7_99184982_G_A	6.5713397816580255e-6	2.4128899895003997e-5	0	0	0	KPNA7
HGNC:21839	7_99185052_G_GA	2.6274299671058543e-5	0	2.6164299924857914e-4	0	0	KPNA7
HGNC:21839	7_99188299_C_T	6.594039859919576e-6	0	6.581549678230658e-5	0	0	KPNA7
HGNC:21839	7_99188301_A_T	6.58466979075456e-6	0	0	0	1.4707599802932236e-5	KPNA7
HGNC:21839	7_99188337_A_AGCCT	6.574190138053382e-6	2.4144099370460026e-5	0	0	0	KPNA7
HGNC:21839	7_99188414_G_T	7.231230119941756e-5	2.4131299142027274e-5	0	0	1.4699800522066653e-4	KPNA7
HGNC:21839	7_99188424_G_T	6.573759947059443e-6	0	0	0	1.4698999621032272e-5	KPNA7
HGNC:21839	7_99188501_G_T	1.3140799637767486e-5	2.413589936622884e-5	0	0	1.469590006308863e-5	KPNA7
HGNC:21839	7_99188518_G_A	1.9721299395314418e-5	2.4144099370460026e-5	0	0	1.4698500308440998e-5	KPNA7
HGNC:21839	7_99188519_GCA_G	6.571509857167257e-6	0	6.553940329467878e-5	0	0	KPNA7
HGNC:21839	7_99193023_AG_A	6.583370122825727e-6	0	0	0	1.471110044803936e-5	KPNA7
HGNC:21839	7_99193027_TG_T	6.7505498009268194e-6	2.476110057614278e-5	0	0	0	KPNA7
HGNC:21839	7_99193083_CTG_C	6.580510216736002e-6	0	0	1.9253000209573656e-4	0	KPNA7
HGNC:21839	7_99195090_C_T	6.574970029760152e-6	0	0	0	1.4698999621032272e-5	KPNA7
HGNC:21839	7_99195205_T_TG	3.945139906136319e-5	1.4488599845208228e-4	0	0	0	KPNA7
HGNC:21839	7_99195232_G_A	6.5745398387662135e-6	2.4151100660674274e-5	0	0	0	KPNA7
HGNC:21839	7_99195242_G_C	6.573579867108492e-6	0	0	0	1.470200004405342e-5	KPNA7
HGNC:21839	7_99196082_A_G	2.628599941090215e-5	9.654369932832196e-5	0	0	0	KPNA7
HGNC:21839	7_99196083_C_G	6.570649929926731e-6	0	6.547069642692804e-5	0	0	KPNA7
HGNC:21839	7_99203105_C_T	6.572120128112147e-6	2.413709989923518e-5	0	0	0	KPNA7
HGNC:21839	7_99203122_G_GT	1.3146999663149472e-5	2.4139399101841263e-5	0	0	1.4700300198455807e-5	KPNA7
HGNC:21839	7_99203201_G_A	4.6038698201300576e-5	1.2084299669368193e-4	0	0	2.9397899197647348e-5	KPNA7
HGNC:21839	7_99203241_C_A	6.573579867108492e-6	0	0	0	1.4697699953103438e-5	KPNA7
HGNC:21839	7_99207399_A_T	8.558260014979169e-5	2.4189599571400322e-5	0	0	0	KPNA7
HGNC:21839	7_99207418_G_A	6.588570249732584e-5	2.4210699848481454e-5	0	0	1.1773000005632639e-4	KPNA7
HGNC:704	7_99385779_G_A	6.569609922735253e-6	2.4117300199577585e-5	0	0	0	ARPC1B
HGNC:704	7_99385779_G_GT	6.569609922735253e-6	2.4117300199577585e-5	0	0	0	ARPC1B
HGNC:11212	8_100162421_G_A	6.573930022568675e-6	0	0	0	1.4700300198455807e-5	SPAG1
HGNC:11212	8_100183437_G_A	1.9717599570867606e-5	4.82555988128297e-5	0	0	1.470159986638464e-5	SPAG1
HGNC:11212	8_100184629_TCTAA_T	1.3143399883119855e-5	0	0	0	2.9401400752249174e-5	SPAG1
HGNC:11212	8_100184697_CA_C	1.3146500350558199e-5	4.828119926969521e-5	0	0	0	SPAG1
HGNC:11212	8_100184700_GA_G	1.3143399883119855e-5	4.825089854421094e-5	0	0	0	SPAG1
HGNC:11212	8_100187104_ACTGTTTCTTTTCTAGGAGCATATC_A	6.572890015377197e-6	0	0	0	1.4697199731017463e-5	SPAG1
HGNC:11212	8_100187160_C_T	3.2900799851631746e-5	1.209010006277822e-4	0	0	0	SPAG1
HGNC:11212	8_100191422_C_T	6.572719939867966e-6	0	0	0	1.4697699953103438e-5	SPAG1
HGNC:11212	8_100191428_A_T	6.570729965460487e-6	2.4130100428010337e-5	0	0	0	SPAG1
HGNC:11212	8_100191497_G_A	2.6284300474799238e-5	0	0	0	0	SPAG1
HGNC:11212	8_100213088_AGAGCCCGCG_A	1.3172600120014977e-5	4.855079896515235e-5	0	0	0	SPAG1
HGNC:11212	8_100213102_CGGCGGGAGCCGCGCGCGCCGCCCAGCCGTGCGTCATG_C	6.576519808731973e-6	0	0	0	0	SPAG1
HGNC:11212	8_100213110_GC_G	6.578599823114928e-6	0	0	0	1.4706700312672183e-5	SPAG1
HGNC:11212	8_100213111_C_CCGCG	6.575489805982215e-6	2.41348006966291e-5	0	0	0	SPAG1
HGNC:11212	8_100213133_C_A	6.581029992958065e-6	2.4169799871742725e-5	0	0	0	SPAG1
HGNC:11212	8_100213429_G_C	1.314410019404022e-5	4.825320138479583e-5	0	0	0	SPAG1
HGNC:11212	8_100213901_C_CA	6.571509857167257e-6	0	0	0	0	SPAG1
HGNC:11212	8_100220406_C_T	6.5714198171917815e-6	0	0	0	1.4698500308440998e-5	SPAG1
HGNC:11212	8_100220424_G_GTTAACAGGTAA	6.571170160896145e-6	0	0	0	1.4699399798701052e-5	SPAG1
HGNC:11212	8_100220429_CAG_C	6.570649929926731e-6	2.413239963061642e-5	0	0	0	SPAG1
HGNC:11212	8_100220432_G_C	6.571250196429901e-6	0	0	1.9238199456594884e-4	0	SPAG1
HGNC:2799	8_101558471_C_T	6.575400220754091e-6	0	6.548789679072797e-5	0	0	GRHL2
HGNC:2799	8_101558681_C_T	6.573579867108492e-6	0	0	0	0	GRHL2
HGNC:2799	8_101558756_C_T	6.571080120920669e-6	2.412779940641485e-5	0	0	0	GRHL2
HGNC:2799	8_101631662_AAGAGC_A	6.5715998971427325e-6	2.413709989923518e-5	0	0	0	GRHL2
HGNC:2799	8_101644128_TAGTGGC_T	6.5683198045007885e-06	0	0	0	1.4696799553348683e-5	GRHL2
HGNC:2799	8_101644129_A_C	6.569699962710729e-6	2.412429967080243e-5	0	0	0	GRHL2
HGNC:2799	8_101649412_A_G	6.573499831574736e-6	0	0	0	0	GRHL2
HGNC:2799	8_101649500_G_T	6.572290203621378e-6	0	0	0	0	GRHL2
HGNC:4044	8_103300241_TG_T	1.3141099771019071e-5	0	0	0	0	FZD6
HGNC:4044	8_103318662_AC_A	6.5701301537046675e-6	2.4119599402183667e-5	0	0	0	FZD6
HGNC:4044	8_103318729_GC_G	1.9715100279427134e-05	0	0	0	2.939969999715686e-5	FZD6
HGNC:4044	8_103318758_C_T	1.3146999663149472e-5	0	0	0	2.940400008810684e-5	FZD6
HGNC:4044	8_103324505_TC_T	6.5718600126274396e-6	0	0	0	1.470159986638464e-5	FZD6
HGNC:4044	8_103324658_A_AT	6.569529887201497e-6	2.4118500732583925e-5	0	0	0	FZD6
HGNC:4044	8_103324762_C_CT	6.570910045411438e-6	2.412429967080243e-5	0	0	0	FZD6
HGNC:4044	8_103324762_CT_C	1.3141800081939436e-5	0	0	0	2.939969999715686e-5	FZD6
HGNC:4044	8_103324768_T_A	5.253760173218325e-5	9.642270015319809e-5	0	0	5.879070158698596e-5	FZD6
HGNC:4044	8_103324827_T_TA	6.568140179297188e-6	0	0	0	1.4698500308440998e-5	FZD6
HGNC:4044	8_103325441_G_A	6.573930022568675e-6	2.4155799110303633e-5	0	0	0	FZD6
HGNC:4044	8_103325441_G_GATCT	6.573930022568675e-6	0	0	0	1.4699799976369832e-5	FZD6
HGNC:4044	8_103325468_T_A	6.5686599555192515e-6	0	0	0	1.4698500308440998e-5	FZD6
HGNC:4044	8_103325499_G_T	6.571940048161196e-6	2.4139399101841263e-5	0	0	0	FZD6
HGNC:4044	8_103328267_G_T	6.578080046892865e-6	0	0	1.9267799507360905e-4	0	FZD6
HGNC:4044	8_103328283_C_T	2.6294999770470895e-5	2.4139399101841263e-5	0	0	4.410600013216026e-5	FZD6
HGNC:4044	8_103328296_CTTTA_C	6.571769972651964e-6	0	0	0	1.4701099644298665e-5	FZD6
HGNC:4044	8_103328400_C_T	4.6055698476266116e-5	2.4165099603123963e-5	0	0	7.354669651249424e-5	FZD6
HGNC:4044	8_103329653_A_G	6.569699962710729e-6	2.412309913779609e-5	0	0	0	FZD6
HGNC:4044	8_103329671_C_T	6.574100098077906e-6	0	0	0	1.4702900443808176e-5	FZD6
HGNC:4044	8_103329690_CAT_C	1.3141099771019071e-5	0	0	1.923079980770126e-4	0	FZD6
HGNC:4044	8_103329875_G_T	1.3142000170773827e-5	2.4126600692397915e-5	0	0	1.4697699953103438e-5	FZD6
HGNC:4044	8_103329881_C_T	6.573759947059443e-6	0	0	0	1.4699799976369832e-5	FZD6
HGNC:4044	8_103329994_ACT_A	3.9479400584241375e-5	7.259700214490294e-5	0	0	4.4113799958722666e-5	FZD6
HGNC:29683	8_103401640_CAGAT_C	6.5731501308619045e-6	2.4139399101841263e-5	0	0	0	SLC25A32
HGNC:29683	8_103402055_C_T	6.571940048161196e-6	2.4139399101841263e-5	0	0	0	SLC25A32
HGNC:29683	8_103403235_G_A	1.3202699847170152e-5	2.4266000764328055e-5	0	0	0	SLC25A32
HGNC:29683	8_103403253_CA_C	6.587009920622222e-6	2.420249984425027e-5	0	0	0	SLC25A32
HGNC:29683	8_103403291_C_T	1.3263000255392399e-5	0	0	0	2.946899985545315e-5	SLC25A32
HGNC:29683	8_103403295_AT_A	6.587270036106929e-6	0	0	0	1.4710200048284605e-5	SLC25A32
HGNC:29683	8_103404816_AC_A	6.571170160896145e-6	0	0	0	1.4698500308440998e-5	SLC25A32
HGNC:29683	8_103404830_CTTCT_C	6.5714198171917815e-6	0	0	0	1.4700300198455807e-5	SLC25A32
HGNC:29683	8_103404854_C_CTAAAAGA	1.3147900062904228e-5	4.829980025533587e-5	0	0	0	SLC25A32
HGNC:29683	8_103407770_C_A	6.586749805137515e-6	0	0	0	1.4715799807163421e-5	SLC25A32
HGNC:29683	8_103414918_G_T	6.56909014651319e-6	2.4116099666571245e-5	0	0	0	SLC25A32
HGNC:17283	8_103501027_GAAGA_G	6.57324017083738e-6	0	0	0	1.4699399798701052e-5	RIMS2
HGNC:17283	8_103697273_C_T	6.573669907083968e-6	0	0	0	1.4698100130772218e-5	RIMS2
HGNC:17283	8_103885340_C_A	6.588139967789175e-6	0	0	0	1.4730099792359397e-5	RIMS2
HGNC:17283	8_103885351_A_AG	6.585879873455269e-6	2.4155799110303633e-5	0	0	0	RIMS2
HGNC:17283	8_103885680_C_T	6.587009920622222e-6	0	0	0	0	RIMS2
HGNC:17283	8_103885812_G_T	1.1200999870197847e-4	4.1088598663918674e-4	0	0	0	RIMS2
HGNC:17283	8_103885821_C_T	6.593700163648464e-6	0	6.586749805137515e-5	0	0	RIMS2
HGNC:17283	8_103916527_AG_A	1.3150600352673791e-5	4.8278900067089126e-5	0	0	0	RIMS2
HGNC:17283	8_103921692_C_T	6.572980055352673e-6	0	0	0	1.4707599802932236e-5	RIMS2
HGNC:17283	8_103931273_G_A	6.573759947059443e-6	2.4128899895003997e-5	0	0	0	RIMS2
HGNC:17283	8_103961081_TG_T	6.57262989989249e-6	0	0	0	1.4707199625263456e-5	RIMS2
HGNC:17283	8_103961135_T_C	3.2866199035197496e-5	0	0	0	7.352289685513824e-5	RIMS2
HGNC:17283	8_103989369_C_T	6.575569841515971e-6	2.415930066490546e-5	0	0	0	RIMS2
HGNC:17283	8_104244999_C_T	6.572809979843441e-6	2.413709989923518e-5	0	0	0	RIMS2
HGNC:3013	8_104392783_C_A	6.56987003821996e-6	2.412309913779609e-5	0	0	0	DPYS
HGNC:3013	8_104392783_C_T	3.941919931094162e-5	2.412309913779609e-5	0	0	7.34861969249323e-5	DPYS
HGNC:3013	8_104424246_C_T	6.570040113729192e-6	0	0	0	1.4697699953103438e-5	DPYS
HGNC:3013	8_104424265_C_T	4.599759995471686e-5	0	0	0	1.0289000056218356e-4	DPYS
HGNC:3013	8_104429543_A_G	6.574100098077906e-6	0	0	0	1.4700300198455807e-5	DPYS
HGNC:3013	8_104429578_G_T	6.571170160896145e-6	0	0	0	1.4697699953103438e-5	DPYS
HGNC:3013	8_104429591_G_A	3.286920036771335e-5	4.829980025533587e-5	0	0	4.410339897731319e-5	DPYS
HGNC:3013	8_104429703_T_C	6.5701301537046675e-6	0	0	0	1.4697699953103438e-5	DPYS
HGNC:3013	8_104466668_G_A	3.2882198865991086e-5	4.8297501052729785e-5	0	0	4.4133201299700886e-5	DPYS
HGNC:3013	8_104466769_A_AC	6.58466979075456e-6	0	6.547069642692804e-5	0	0	DPYS
HGNC:3013	8_104466885_A_AC	6.807720183132915e-6	2.5449200620641932e-5	0	0	0	DPYS
HGNC:3013	8_104466885_AC_A	6.807720183132915e-6	0	0	0	0	DPYS
HGNC:15946	8_10616445_C_T	6.5685799199854955e-6	0	0	1.9238199456594884e-4	0	RP1L1
HGNC:15946	8_10616575_G_A	6.5683198045007885e-06	0	0	0	1.4696400285174605e-5	RP1L1
HGNC:15946	8_10622591_A_G	2.8279400430619717e-4	0	6.545359792653471e-5	0	1.7642400052864105e-4	RP1L1
HGNC:15946	8_10622598_TC_T	6.57046984997578e-6	0	0	0	1.4697699953103438e-5	RP1L1
HGNC:15946	8_10622611_G_C	6.571250196429901e-6	0	6.547069642692804e-5	0	0	RP1L1
HGNC:15946	8_10622615_A_T	6.569180186488666e-6	2.412309913779609e-5	0	0	0	RP1L1
HGNC:15946	8_10622747_C_CG	6.577220119652338e-6	0	0	0	1.4704999557579868e-5	RP1L1
HGNC:15946	8_10622747_CG_C	6.577220119652338e-6	2.415229937469121e-5	0	0	0	RP1L1
HGNC:15946	8_10622766_TC_T	4.603690103976987e-5	2.414879963907879e-5	0	0	8.822749805403873e-5	RP1L1
HGNC:15946	8_10622787_G_GA	6.5760100369516294e-6	0	6.551360274897888e-5	0	0	RP1L1
HGNC:15946	8_10622823_G_A	6.5731501308619045e-6	0	0	0	1.470200004405342e-5	RP1L1
HGNC:15946	8_10622871_T_TG	2.632930045365356e-5	0	0	3.878980060108006e-4	2.9428199923131615e-5	RP1L1
HGNC:15946	8_10622871_TG_T	3.9493999793194234e-5	1.4501900295726955e-4	0	0	0	RP1L1
HGNC:15946	8_10622987_ACGCGC_A	6.572369784407783e-6	0	6.546219810843468e-5	0	0	RP1L1
HGNC:15946	8_10622993_TGGGA_T	6.573409791599261e-6	0	6.544499774463475e-5	0	0	RP1L1
HGNC:15946	8_10623039_G_A	6.571940048161196e-6	0	0	0	1.4700700376124587e-5	RP1L1
HGNC:15946	8_10623081_G_A	5.9163001424167305e-5	4.829280078411102e-5	0	5.795980105176568e-4	4.410729889059439e-5	RP1L1
HGNC:15946	8_10623091_G_GCCAACCGA	6.572120128112147e-6	2.4126600692397915e-5	0	0	0	RP1L1
HGNC:15946	8_10623092_GT_G	6.572980055352673e-6	2.413239963061642e-5	0	0	0	RP1L1
HGNC:12299	8_109087561_C_T	2.6275300115230493e-5	0	0	0	2.939019941550214e-5	TRHR
HGNC:12299	8_109087679_TG_T	6.5746198742999695e-6	0	0	0	1.47024002217222e-5	TRHR
HGNC:12299	8_109087739_T_TGGCC	6.569529887201497e-6	2.412429967080243e-5	0	0	0	TRHR
HGNC:12299	8_109087769_G_GT	6.571170160896145e-6	0	0	0	1.4698100130772218e-5	TRHR
HGNC:12299	8_109087869_TA_T	6.570220193680143e-6	0	6.542789924424142e-5	0	0	TRHR
HGNC:12299	8_109087955_TTGTC_T	6.570389814442024e-6	0	0	0	1.4699399798701052e-5	TRHR
HGNC:12299	8_109088214_GA_G	6.573839982593199e-6	0	0	0	1.4705399735248648e-5	TRHR
HGNC:9811	8_116861941_C_CTA	6.582589776371606e-6	2.4184999347198755e-5	0	0	0	RAD21
HGNC:3629	8_11809797_CG_C	6.5715998971427325e-6	0	0	0	1.4698999621032272e-5	FDFT1
HGNC:3629	8_11830336_T_TGC	6.572980055352673e-6	2.4141800167853944e-5	0	0	0	FDFT1
HGNC:11909	8_118928909_CTG_C	6.570220193680143e-6	0	0	0	1.4696400285174605e-5	TNFRSF11B
HGNC:11909	8_118928918_G_A	6.573669907083968e-6	0	0	0	1.4700300198455807e-5	TNFRSF11B
HGNC:11909	8_118933184_G_T	6.570990080945194e-6	2.412779940641485e-5	0	0	0	TNFRSF11B
HGNC:11909	8_118951793_A_ACGAG	6.5731501308619045e-6	0	0	0	1.4700300198455807e-5	TNFRSF11B
HGNC:2220	8_119067306_C_T	1.3153199688531458e-5	0	0	1.9267799507360905e-4	1.4704200111737009e-5	COLEC10
HGNC:2220	8_119067345_C_T	6.570820005435962e-6	0	0	0	1.4698999621032272e-5	COLEC10
HGNC:2220	8_119067400_CCA_C	6.5760900724853855e-6	0	0	0	0	COLEC10
HGNC:2220	8_119102359_G_T	6.6122702264692634e-6	0	0	0	1.4731000192114152e-5	COLEC10
HGNC:2220	8_119103896_G_T	6.573669907083968e-6	0	6.556519656442106e-5	0	0	COLEC10
HGNC:11536	8_119742627_G_A	6.577130079676863e-6	0	0	0	1.4703299711982254e-5	TAF2
HGNC:11536	8_119756049_G_T	6.572200163645903e-6	0	0	0	1.47024002217222e-5	TAF2
HGNC:11536	8_119756050_CA_C	6.572120128112147e-6	0	0	0	0	TAF2
HGNC:11536	8_119760647_CA_C	6.5716799326764885e-6	0	0	0	1.4698500308440998e-5	TAF2
HGNC:11536	8_119778022_A_AT	6.573499831574736e-6	0	0	0	1.4702900443808176e-5	TAF2
HGNC:11536	8_119778131_T_C	7.3425799200776964e-6	0	0	0	1.560259988764301e-5	TAF2
HGNC:11536	8_119781194_C_G	6.571170160896145e-6	0	6.542789924424142e-5	0	0	TAF2
HGNC:11536	8_119788789_C_T	6.574449798790738e-6	0	6.555659638252109e-5	0	0	TAF2
HGNC:11536	8_119788852_G_A	6.580160061275819e-6	0	0	0	1.4706300135003403e-5	TAF2
HGNC:11536	8_119789685_A_AT	6.572200163645903e-6	2.412550020380877e-5	0	0	0	TAF2
HGNC:11536	8_119793417_G_GC	6.5792901295935735e-6	2.416740062471945e-5	0	0	0	TAF2
HGNC:11536	8_119795619_C_T	6.578250122402096e-6	0	0	0	1.4710600225953385e-5	TAF2
HGNC:11536	8_119797739_TG_T	6.574970029760152e-6	0	6.553080311277881e-5	0	0	TAF2
HGNC:11536	8_119806375_GC_G	6.605459930142388e-6	0	0	0	0	TAF2
HGNC:11536	8_119806386_A_C	6.572290203621378e-6	0	0	0	1.4699799976369832e-5	TAF2
HGNC:11536	8_119819425_G_A	6.578080046892865e-6	0	0	1.9238199456594884e-4	0	TAF2
HGNC:11536	8_119832534_TTC_T	2.6656000045477413e-5	9.756570216268301e-5	0	0	0	TAF2
HGNC:28984	8_125028674_CA_C	6.573759947059443e-6	2.4153399863280356e-5	0	0	0	WASHC5
HGNC:28984	8_125032366_CG_C	1.9722099750651978e-5	0	1.9638599769677967e-4	0	0	WASHC5
HGNC:28984	8_125032383_G_A	6.574879989784677e-6	2.415810013189912e-5	0	0	0	WASHC5
HGNC:28984	8_125037236_C_T	6.577300155186094e-6	0	0	0	1.47024002217222e-5	WASHC5
HGNC:28984	8_125037255_G_A	6.573409791599261e-6	0	6.547069642692804e-5	0	0	WASHC5
HGNC:28984	8_125038832_T_A	6.571250196429901e-6	2.4128899895003997e-5	0	0	0	WASHC5
HGNC:28984	8_125038868_AG_A	6.570990080945194e-6	0	0	0	1.4698500308440998e-5	WASHC5
HGNC:28984	8_125038888_AGT_A	6.569349807250546e-6	0	0	0	0	WASHC5
HGNC:28984	8_125039812_AG_A	6.570299774466548e-6	0	0	0	1.4699399798701052e-5	WASHC5
HGNC:28984	8_125039848_ATAATT_A	6.569439847226022e-6	0	0	0	1.4698999621032272e-5	WASHC5
HGNC:28984	8_125039855_A_C	6.571170160896145e-6	0	0	0	1.4697699953103438e-5	WASHC5
HGNC:28984	8_125043824_C_A	1.3149799997336231e-5	0	0	0	2.9398799597402103e-5	WASHC5
HGNC:28984	8_125043843_ATACGCAGTCCAAATCT_A	6.57046984997578e-6	0	0	0	1.4697199731017463e-5	WASHC5
HGNC:28984	8_125043861_CTG_C	6.5718600126274396e-6	0	0	0	1.4699399798701052e-5	WASHC5
HGNC:28984	8_125043906_T_G	6.567970103787957e-6	0	0	1.9208599405828863e-4	0	WASHC5
HGNC:28984	8_125044016_CA_C	6.570820005435962e-6	2.4128899895003997e-5	0	0	0	WASHC5
HGNC:28984	8_125044096_T_C	6.572030088136671e-6	0	0	0	1.4699399798701052e-5	WASHC5
HGNC:28984	8_125044574_C_CTAGG	6.569529887201497e-6	2.4118500732583925e-5	0	0	0	WASHC5
HGNC:28984	8_125044656_CAT_C	3.285580169176683e-5	0	3.274389891885221e-4	0	0	WASHC5
HGNC:28984	8_125044671_G_GTTCA	6.571250196429901e-6	0	0	0	1.4699399798701052e-5	WASHC5
HGNC:28984	8_125044699_C_G	6.5716799326764885e-6	0	0	0	1.4698500308440998e-5	WASHC5
HGNC:28984	8_125047244_G_A	6.575050065293908e-6	0	0	0	1.47024002217222e-5	WASHC5
HGNC:28984	8_125049058_CGA_C	6.575230145244859e-6	0	0	1.9253000209573656e-4	0	WASHC5
HGNC:28984	8_125049153_CAA_C	6.572980055352673e-6	0	0	0	1.4697699953103438e-5	WASHC5
HGNC:28984	8_125049160_T_TTCAGCTTGGGCATCAATTCACTTGGCTGTGGAAAAGGGGAAACATAAAGCTCTTA	6.570910045411438e-6	0	0	0	1.4697699953103438e-5	WASHC5
HGNC:28984	8_125049182_TTGGCTG_T	6.570649929926731e-6	0	0	0	1.4699399798701052e-5	WASHC5
HGNC:28984	8_125050563_C_T	1.314390010520583e-5	0	0	0	2.9397899197647348e-5	WASHC5
HGNC:28984	8_125050572_G_A	6.570990080945194e-6	0	0	0	1.4697199731017463e-5	WASHC5
HGNC:28984	8_125056685_G_A	1.3144600416126195e-5	0	0	0	2.9398799597402103e-5	WASHC5
HGNC:28984	8_125059225_TA_T	6.569779998244485e-6	2.4122000468196347e-5	0	0	0	WASHC5
HGNC:28984	8_125059235_GCT_G	6.570220193680143e-6	0	0	0	1.4697699953103438e-5	WASHC5
HGNC:28984	8_125059282_C_CA	6.573409791599261e-6	0	0	0	1.4698100130772218e-5	WASHC5
HGNC:28984	8_125059482_G_A	6.573499831574736e-6	0	0	1.9245600560680032e-4	0	WASHC5
HGNC:28984	8_125061164_G_C	4.6005399781279266e-5	1.4480200479738414e-4	0	0	0	WASHC5
HGNC:28984	8_125063552_CT_C	6.572200163645903e-6	0	0	1.926039985846728e-4	0	WASHC5
HGNC:28984	8_125063590_G_T	6.575919996976154e-6	0	0	1.9275299564469606e-4	0	WASHC5
HGNC:28984	8_125067659_CGA_C	6.579809905815637e-6	0	0	0	0	WASHC5
HGNC:28984	8_125067720_C_T	6.582849891856313e-6	2.418730036879424e-5	0	0	0	WASHC5
HGNC:28984	8_125081663_G_T	6.570649929926731e-6	2.4122000468196347e-5	0	0	0	WASHC5
HGNC:28984	8_125081668_G_A	6.571940048161196e-6	0	6.547929660882801e-5	0	0	WASHC5
HGNC:26513	8_125357247_CG_C	1.3146000128472224e-5	4.8278900067089126e-5	0	0	0	NSMCE2
HGNC:16725	8_132610223_AT_A	6.572369784407783e-6	0	0	0	1.470460028940579e-5	LRRC6
HGNC:16725	8_132611293_C_T	6.570910045411438e-6	0	0	0	1.4699399798701052e-5	LRRC6
HGNC:16725	8_132611314_G_A	2.631439929245971e-5	0	0	0	5.8814901422010735e-5	LRRC6
HGNC:16725	8_132632737_TAC_T	6.5683998400345445e-6	0	0	0	1.4697699953103438e-5	LRRC6
HGNC:16725	8_132632739_C_T	6.570220193680143e-6	0	0	0	1.4700700376124587e-5	LRRC6
HGNC:16725	8_132632762_AC_A	6.569960078195436e-6	0	0	0	0	LRRC6
HGNC:16725	8_132632793_CTT_C	1.3145599950803444e-5	2.413709989923518e-5	0	1.923079980770126e-4	0	LRRC6
HGNC:16725	8_132632825_T_A	6.570910045411438e-6	2.4120799935190007e-5	0	0	0	LRRC6
HGNC:16725	8_132632831_G_A	2.6301899197278544e-5	0	0	0	0	LRRC6
HGNC:16725	8_132632855_G_A	1.315749977948144e-5	2.4166300136130303e-5	0	0	1.470460028940579e-5	LRRC6
HGNC:16725	8_132632862_A_T	2.6309600798413157e-5	9.659970237407833e-5	0	0	0	LRRC6
HGNC:16725	8_132632907_A_C	6.573669907083968e-6	0	0	0	1.4700700376124587e-5	LRRC6
HGNC:16725	8_132632942_C_A	6.575489805982215e-6	0	0	0	1.4702900443808176e-5	LRRC6
HGNC:16725	8_132632949_TTTACCATCCAA_T	6.572890015377197e-6	0	0	0	1.4705899957334623e-5	LRRC6
HGNC:16725	8_132637919_ATTAAAAGAACCATACC_A	6.569439847226022e-6	0	6.542789924424142e-5	0	0	LRRC6
HGNC:16725	8_132637933_A_G	6.5718600126274396e-6	0	0	0	1.4701099644298665e-5	LRRC6
HGNC:16725	8_132637988_CA_C	6.570389814442024e-6	0	0	0	0	LRRC6
HGNC:16725	8_132638104_CA_C	6.5714198171917815e-6	0	0	0	1.470159986638464e-5	LRRC6
HGNC:16725	8_132656869_A_AATTCAAAT	6.567800028278725e-6	0	0	0	1.469549988541985e-5	LRRC6
HGNC:16725	8_132661484_GAAGA_G	6.5731501308619045e-6	0	0	1.9245600560680032e-4	0	LRRC6
HGNC:16725	8_132661557_CGA_C	1.1170699872309342e-4	2.413589936622884e-5	0	0	2.939449950645212e-5	LRRC6
HGNC:16725	8_132661573_G_GA	1.3152500287105795e-5	0	0	1.9267799507360905e-4	0	LRRC6
HGNC:11764	8_132868132_C_T	6.572809979843441e-6	0	0	0	1.4701099644298665e-5	TG
HGNC:11764	8_132868180_CA_C	6.572719939867966e-6	0	0	0	1.4697199731017463e-5	TG
HGNC:11764	8_132868198_C_T	6.571940048161196e-6	0	0	0	1.469590006308863e-5	TG
HGNC:11764	8_132869696_CCCAGGGTCACCTGGTCTGTGTCTCCTCCTCAGGACTGTCCAGTG_C	6.5714198171917815e-6	0	0	0	1.4703699889651034e-5	TG
HGNC:11764	8_132869827_G_A	1.3143199794285465e-5	0	0	0	2.9401400752249174e-5	TG
HGNC:11764	8_132869828_T_G	6.575400220754091e-6	0	0	1.9319899729453027e-4	0	TG
HGNC:11764	8_132871368_C_T	6.570299774466548e-6	0	0	0	1.4698100130772218e-5	TG
HGNC:11764	8_132871473_C_T	6.570729965460487e-6	0	0	1.9275299564469606e-4	0	TG
HGNC:11764	8_132871489_G_A	2.6283300030627288e-5	0	0	0	5.8799301768885925e-5	TG
HGNC:11764	8_132871552_G_A	6.571509857167257e-6	0	0	0	0	TG
HGNC:11764	8_132881963_G_T	6.568060143763432e-6	0	6.540220056194812e-5	0	0	TG
HGNC:11764	8_132881968_AGGTGAGT_A	6.568920071003959e-6	0	0	0	0	TG
HGNC:11764	8_132882467_A_T	1.3141599993105046e-5	0	1.308390055783093e-4	0	0	TG
HGNC:11764	8_132882469_G_GAC	6.570910045411438e-6	0	0	0	1.4696400285174605e-5	TG
HGNC:11764	8_132882472_TGGAGTTGTTACTGG_T	6.569779998244485e-6	0	0	0	1.4697199731017463e-5	TG
HGNC:11764	8_132882585_C_T	6.569529887201497e-6	2.4122000468196347e-5	0	0	0	TG
HGNC:11764	8_132882609_C_T	3.9442500565201044e-4	1.448440016247332e-4	9.165899828076363e-4	0	4.7039499622769654e-4	TG
HGNC:11764	8_132882614_T_A	6.569609922735253e-6	2.4120799935190007e-5	0	0	0	TG
HGNC:11764	8_132882614_T_G	6.569609922735253e-6	2.4120799935190007e-5	0	0	0	TG
HGNC:11764	8_132882943_A_ACGTC	1.971789970411919e-5	0	0	0	4.410470137372613e-5	TG
HGNC:11764	8_132882978_C_T	6.5715998971427325e-6	2.413239963061642e-5	0	0	0	TG
HGNC:11764	8_132882980_AG_A	6.5730700953281485e-6	0	0	0	1.470200004405342e-5	TG
HGNC:11764	8_132886514_GC_G	6.572980055352673e-6	0	0	0	1.4700700376124587e-5	TG
HGNC:11764	8_132886705_C_T	1.9713499568752013e-5	0	6.547069642692804e-5	0	2.9397899197647348e-5	TG
HGNC:11764	8_132886719_CT_C	1.971040001080837e-5	0	0	5.784810055047274e-4	0	TG
HGNC:11764	8_132886781_AC_A	6.575489805982215e-6	0	6.546219810843468e-5	0	0	TG
HGNC:11764	8_132887214_GCTATT_G	6.570820005435962e-6	0	0	0	1.4699799976369832e-5	TG
HGNC:11764	8_132887272_G_T	6.571509857167257e-6	0	0	0	1.4697199731017463e-5	TG
HGNC:11764	8_132887335_C_T	1.0514099994907156e-4	0	0	0	1.4700300198455807e-5	TG
HGNC:11764	8_132887439_TGAGG_T	6.572890015377197e-6	2.413589936622884e-5	0	0	0	TG
HGNC:11764	8_132887497_G_T	6.571080120920669e-6	0	0	0	1.469590006308863e-5	TG
HGNC:11764	8_132888118_C_T	3.286010178271681e-5	7.240779814310372e-5	0	0	2.939529986178968e-5	TG
HGNC:11764	8_132888166_C_T	1.9715100279427134e-05	2.413709989923518e-5	6.543649942614138e-5	1.9253000209573656e-4	0	TG
HGNC:11764	8_132888324_C_A	6.570990080945194e-6	0	6.548789679072797e-5	0	0	TG
HGNC:11764	8_132888364_A_T	6.570820005435962e-6	2.4130100428010337e-5	0	0	0	TG
HGNC:11764	8_132898189_G_T	6.595610102522187e-6	0	6.559959729202092e-5	0	0	TG
HGNC:11764	8_132898820_TCG_T	2.628539914439898e-5	9.652040171204135e-5	0	0	0	TG
HGNC:11764	8_132898821_C_T	6.572369784407783e-6	0	0	0	1.4701099644298665e-5	TG
HGNC:11764	8_132906686_A_G	6.570729965460487e-6	0	0	0	1.4698999621032272e-5	TG
HGNC:11764	8_132913172_CA_C	6.572459824383259e-6	0	0	0	0	TG
HGNC:11764	8_132913201_TG_T	6.5733302108128555e-6	0	0	0	1.4705399735248648e-5	TG
HGNC:11764	8_132913264_C_A	6.573759947059443e-6	0	0	0	1.4700300198455807e-5	TG
HGNC:11764	8_132913266_G_A	6.56987003821996e-6	0	0	0	0	TG
HGNC:11764	8_132919527_T_C	6.569960078195436e-6	2.412429967080243e-5	0	0	0	TG
HGNC:11764	8_132923351_TC_T	6.5763501879700925e-6	0	0	0	1.470460028940579e-5	TG
HGNC:11764	8_132923397_C_T	1.1180800356669351e-4	7.250229828059673e-5	6.548789679072797e-5	0	1.9114300084766e-4	TG
HGNC:11764	8_132923476_CAG_C	6.575659881491447e-6	0	0	0	0	TG
HGNC:11764	8_132923510_T_C	6.581029992958065e-6	2.4174400095944293e-5	0	0	0	TG
HGNC:11764	8_132933583_C_A	6.5760900724853855e-6	2.4166300136130303e-5	0	0	0	TG
HGNC:11764	8_132935759_C_T	1.9719200281542726e-5	4.827190059586428e-5	0	1.9297600374557078e-4	0	TG
HGNC:11764	8_132948826_GTCAAAGACTGGATGGA_G	1.315929966949625e-5	2.4221299099735916e-5	0	0	1.4697699953103438e-5	TG
HGNC:11764	8_132948928_C_T	3.944829950341955e-5	1.208079993375577e-4	6.550500256707892e-5	0	0	TG
HGNC:11764	8_133012017_C_T	2.6288100343663245e-5	4.8297501052729785e-5	0	0	2.9398799597402103e-5	TG
HGNC:11764	8_133019696_G_A	6.569270226464141e-6	2.4120799935190007e-5	0	0	0	TG
HGNC:11764	8_133019696_G_T	6.569270226464141e-6	0	0	0	0	TG
HGNC:11764	8_133021991_GC_G	6.572809979843441e-6	2.4131299142027274e-5	0	0	0	TG
HGNC:11764	8_133095044_G_T	6.574879989784677e-6	0	0	0	0	TG
HGNC:11764	8_133095092_C_T	1.3140300325176213e-5	2.4131299142027274e-5	0	0	0	TG
HGNC:11764	8_133096238_G_A	6.569960078195436e-6	0	0	0	1.4698100130772218e-5	TG
HGNC:11764	8_133096241_T_TCC	6.5713397816580255e-6	0	0	0	0	TG
HGNC:11764	8_133096303_G_A	3.745119902305305e-4	0.0013270300114527345	1.3090700667817146e-4	0	0	TG
HGNC:11764	8_133113604_G_A	6.572459824383259e-6	0	0	0	1.4704999557579868e-5	TG
HGNC:11764	8_133116653_G_A	6.569270226464141e-6	2.4119599402183667e-5	0	0	0	TG
HGNC:11764	8_133116667_C_T	1.3143199794285465e-5	4.8260200856020674e-5	0	0	0	TG
HGNC:11764	8_133133591_C_T	6.5685799199854955e-6	2.4116099666571245e-5	0	0	0	TG
HGNC:11764	8_133134663_CCCTCTGTTTCAGATGGAG_C	2.6301600883016363e-5	9.660900104790926e-5	0	0	0	TG
HGNC:30832	8_139885878_C_T	6.569699962710729e-6	0	0	1.923079980770126e-4	0	TRAPPC9
HGNC:30832	8_139885921_G_A	6.569349807250546e-6	0	0	0	1.4697199731017463e-5	TRAPPC9
HGNC:30832	8_139910174_G_GT	6.586049948964501e-6	0	0	0	1.4716700206918176e-5	TRAPPC9
HGNC:30832	8_139910257_C_A	1.3144600416126195e-5	0	0	0	2.9397899197647348e-5	TRAPPC9
HGNC:30832	8_139910269_C_CA	6.572719939867966e-6	0	0	0	1.4697699953103438e-5	TRAPPC9
HGNC:30832	8_139910301_C_T	6.5713397816580255e-6	0	0	0	1.4696400285174605e-5	TRAPPC9
HGNC:30832	8_139988727_G_A	2.628780021041166e-5	0	0	0	5.878719821339473e-5	TRAPPC9
HGNC:30832	8_140275742_G_A	2.628639958857093e-5	9.656699694460258e-5	0	0	0	TRAPPC9
HGNC:30832	8_140284022_C_T	1.3146700439392589e-5	0	6.544499774463475e-5	0	1.470200004405342e-5	TRAPPC9
HGNC:30832	8_140287606_A_T	6.574100098077906e-6	2.414290065644309e-5	0	0	0	TRAPPC9
HGNC:30832	8_140287660_GT_G	1.3141299859853461e-5	0	0	3.855050017591566e-4	0	TRAPPC9
HGNC:30832	8_140287691_GCCGC_G	6.571769972651964e-6	0	6.548789679072797e-5	0	0	TRAPPC9
HGNC:30832	8_140291007_G_A	1.3144400327291805e-5	0	0	0	1.4698100130772218e-5	TRAPPC9
HGNC:30832	8_140291029_A_C	6.567449872818543e-6	0	0	0	1.4696799553348683e-5	TRAPPC9
HGNC:30832	8_140300468_C_T	2.6281899408786558e-5	9.645990212447941e-5	0	0	0	TRAPPC9
HGNC:30832	8_140360131_G_A	2.6285000785719603e-5	2.413239963061642e-5	0	0	4.409949906403199e-5	TRAPPC9
HGNC:30832	8_140370963_C_T	6.5683998400345445e-6	0	0	0	1.4697199731017463e-5	TRAPPC9
HGNC:30832	8_140371182_T_C	6.567970103787957e-6	0	6.540220056194812e-5	0	0	TRAPPC9
HGNC:30832	8_140397625_G_A	6.571940048161196e-6	0	0	0	1.470200004405342e-5	TRAPPC9
HGNC:30832	8_140435152_GC_G	6.570649929926731e-6	2.412779940641485e-5	0	0	0	TRAPPC9
HGNC:30832	8_140435197_A_T	6.5774797803896945e-6	2.415930066490546e-5	0	0	0	TRAPPC9
HGNC:30832	8_140450788_A_G	6.573930022568675e-6	0	0	0	1.4702900443808176e-5	TRAPPC9
HGNC:18746	8_142741898_CA_C	6.57108030281961e-5	0	0	0	1.470239949412644e-4	SLURP1
HGNC:2591	8_142875306_G_T	6.572809979843441e-6	2.4126600692397915e-5	0	0	0	CYP11B1
HGNC:2591	8_142875767_G_A	3.030780062545091e-4	9.926400380209088e-4	3.2795500010252e-4	0	0	CYP11B1
HGNC:2592	8_142912528_A_C	2.670299909368623e-5	9.88727988442406e-5	0	0	0	CYP11B2
HGNC:2592	8_142912529_C_T	4.604960122378543e-5	0	0	0	8.827420242596418e-5	CYP11B2
HGNC:2592	8_142912728_C_T	6.572120128112147e-6	2.415229937469121e-5	0	0	0	CYP11B2
HGNC:2592	8_142912806_C_T	1.3153399777365848e-5	0	0	3.8580200634896755e-4	0	CYP11B2
HGNC:2592	8_142914263_C_CCA	6.570649929926731e-6	0	0	0	1.4697199731017463e-5	CYP11B2
HGNC:2592	8_142914372_GC_G	6.5731501308619045e-6	0	0	0	1.4699799976369832e-5	CYP11B2
HGNC:2592	8_142914703_A_G	6.607459908991586e-6	2.448339910188224e-5	0	0	0	CYP11B2
HGNC:2592	8_142914724_C_T	6.590740213141544e-6	0	0	0	1.4704200111737009e-5	CYP11B2
HGNC:2592	8_142914741_C_A	1.9757400878006592e-5	0	0	0	4.4096901547163725e-5	CYP11B2
HGNC:2592	8_142914807_AT_A	6.588660198758589e-6	0	0	0	0	CYP11B2
HGNC:2592	8_142915094_T_TC	6.583280082850251e-6	0	0	0	1.4710200048284605e-5	CYP11B2
HGNC:2592	8_142915109_G_A	1.3144600416126195e-5	0	0	0	0	CYP11B2
HGNC:2592	8_142915191_C_CGACA	1.970959965547081e-5	7.236590317916125e-5	0	0	0	CYP11B2
HGNC:2592	8_142915220_G_A	6.571250196429901e-6	2.4131299142027274e-5	0	0	0	CYP11B2
HGNC:2592	8_142915235_C_A	6.570559889951255e-6	0	0	0	0	CYP11B2
HGNC:2592	8_142917056_TACA_T	6.572719939867966e-6	0	0	0	1.470159986638464e-5	CYP11B2
HGNC:2592	8_142917106_C_T	6.571080120920669e-6	0	0	0	0	CYP11B2
HGNC:2592	8_142917202_T_TC	6.572120128112147e-6	0	0	0	1.4698500308440998e-5	CYP11B2
HGNC:2592	8_142917213_AC_A	6.57324017083738e-6	0	0	0	0	CYP11B2
HGNC:2592	8_142917216_T_C	6.57046984997578e-6	2.412550020380877e-5	0	0	0	CYP11B2
HGNC:2592	8_142917600_A_G	6.569779998244485e-6	0	0	0	0	CYP11B2
HGNC:9069	8_143926975_A_T	6.575919996976154e-6	0	0	0	1.4707999980601016e-5	PLEC
HGNC:9069	8_143927006_G_A	6.568060143763432e-6	0	0	0	0	PLEC
HGNC:8149	8_144051474_T_A	9.012090231408365e-6	0	0	0	1.6677800886100158e-5	OPLAH
HGNC:8149	8_144051828_T_G	1.2042400157952216e-5	0	0	0	2.2255899239098653e-5	OPLAH
HGNC:8149	8_144051914_A_C	6.575050065293908e-6	0	6.541080074384809e-5	0	0	OPLAH
HGNC:8149	8_144052051_C_A	6.5733302108128555e-6	0	0	0	1.4705399735248648e-5	OPLAH
HGNC:8149	8_144052167_A_C	6.574709914275445e-6	0	0	0	1.4707599802932236e-5	OPLAH
HGNC:8149	8_144052171_G_GCT	6.56987003821996e-6	0	0	0	1.4703299711982254e-5	OPLAH
HGNC:8149	8_144052171_GCT_G	6.56987003821996e-6	0	6.540220056194812e-5	0	0	OPLAH
HGNC:8149	8_144052279_G_C	6.5733302108128555e-6	2.4144099370460026e-5	0	0	0	OPLAH
HGNC:8149	8_144052328_T_A	6.574449798790738e-6	0	0	0	1.4706700312672183e-5	OPLAH
HGNC:8149	8_144052474_GC_G	6.576519808731973e-6	0	0	0	1.4707599802932236e-5	OPLAH
HGNC:8149	8_144052502_G_A	6.572980055352673e-6	2.413239963061642e-5	0	0	0	OPLAH
HGNC:8149	8_144052533_C_CGCCTCGGGCGACGGGTCCAGGATGGA	1.970859921129886e-5	0	0	0	1.4698100130772218e-5	OPLAH
HGNC:8149	8_144052565_G_A	3.2851901778485626e-5	9.64739010669291e-5	6.541080074384809e-5	0	0	OPLAH
HGNC:8149	8_144052765_C_T	6.570559889951255e-6	0	0	0	1.470200004405342e-5	OPLAH
HGNC:8149	8_144052837_G_GC	6.570729965460487e-6	0	0	0	1.4699399798701052e-5	OPLAH
HGNC:8149	8_144052866_GGCCCAGT_G	6.571250196429901e-6	0	0	0	1.470200004405342e-5	OPLAH
HGNC:8149	8_144052874_GC_G	6.569699962710729e-6	0	0	0	1.4703299711982254e-5	OPLAH
HGNC:8149	8_144052985_G_A	6.57262989989249e-6	0	6.544499774463475e-5	0	0	OPLAH
HGNC:8149	8_144053020_G_GA	6.571509857167257e-6	2.4130100428010337e-5	0	0	0	OPLAH
HGNC:8149	8_144053108_G_A	2.6288500521332026e-5	9.652040171204135e-5	0	0	0	OPLAH
HGNC:8149	8_144053232_G_A	1.3142200259608217e-5	2.4130100428010337e-5	0	0	1.4701099644298665e-5	OPLAH
HGNC:8149	8_144053265_C_A	6.570820005435962e-6	0	0	0	1.4700700376124587e-5	OPLAH
HGNC:8149	8_144059051_T_TC	1.971890014829114e-5	0	0	0	0	OPLAH
HGNC:8149	8_144059645_TCTCG_T	5.9141300880583e-5	4.8241599870380014e-5	3.926189965568483e-4	0	1.4701099644298665e-5	OPLAH
HGNC:8149	8_144059649_G_A	1.3139900147507433e-5	2.4122000468196347e-5	0	0	1.4698500308440998e-5	OPLAH
HGNC:8149	8_144059650_GA_G	6.569270226464141e-6	0	0	1.921600050991401e-4	0	OPLAH
HGNC:8149	8_144059710_G_GGCCACTGTGGTGCCCATGCGGATGCTGGCGATATGACTGGAGTCCA	6.568230219272664e-6	0	0	0	1.469549988541985e-5	OPLAH
HGNC:8149	8_144059864_G_A	6.567629952769494e-6	0	0	0	1.4696799553348683e-5	OPLAH
HGNC:8149	8_144059903_C_CT	6.56770998830325e-6	2.4117300199577585e-5	0	0	0	OPLAH
HGNC:8149	8_144059915_GGTCC_G	2.561240107752383e-4	9.161480120383203e-4	6.539370224345475e-5	0	0	OPLAH
HGNC:8149	8_144059948_GC_G	1.3135900189809036e-5	0	0	0	2.939710066129919e-5	OPLAH
HGNC:8149	8_144059954_CT_C	1.3135900189809036e-5	0	0	0	2.939710066129919e-5	OPLAH
HGNC:2579	8_144095191_GCGCGCGTCCCGGGCAGCTCCCGCTACGGACACCTCAGGTGAGCGCTGGGCCGGGCCCCGGCCTC_G	6.6044999584846664e-06	0	0	0	1.4752699826203752e-5	CYC1
HGNC:2579	8_144095196_C_CA	6.603800102311652e-6	2.4200200641644187e-5	0	0	0	CYC1
HGNC:2579	8_144095972_A_AC	6.622869932471076e-6	0	0	1.946279953699559e-4	0	CYC1
HGNC:2579	8_144096247_G_GGAGGTGT	6.5718600126274396e-6	0	0	0	1.4697699953103438e-5	CYC1
HGNC:2579	8_144096251_G_T	6.572719939867966e-6	0	0	0	1.4697199731017463e-5	CYC1
HGNC:2579	8_144096439_C_T	6.5746198742999695e-6	0	0	0	0	CYC1
HGNC:2579	8_144096487_C_T	6.574970029760152e-6	0	0	0	1.4703299711982254e-5	CYC1
HGNC:2843	8_144316851_A_G	6.5731501308619045e-6	0	0	0	1.4704999557579868e-5	DGAT1
HGNC:2843	8_144316852_C_T	1.971220081031788e-5	0	0	0	4.410339897731319e-5	DGAT1
HGNC:2843	8_144318260_C_T	4.5984299504198134e-5	0	0	0	0	DGAT1
HGNC:2843	8_144318363_C_T	6.569270226464141e-6	0	0	0	0	DGAT1
HGNC:2843	8_144318460_C_A	6.576519808731973e-6	2.41348006966291e-5	0	0	0	DGAT1
HGNC:2843	8_144318503_AAC_A	2.627950016176328e-5	2.4120799935190007e-5	0	0	4.410729889059439e-5	DGAT1
HGNC:2843	8_144318558_CAG_C	6.5685799199854955e-6	2.4117300199577585e-5	0	0	0	DGAT1
HGNC:2843	8_144318708_GC_G	6.569699962710729e-6	0	0	0	1.4698999621032272e-5	DGAT1
HGNC:2843	8_144318737_CAA_C	6.569010110979434e-6	0	0	0	1.4699399798701052e-5	DGAT1
HGNC:2843	8_144319050_ACCGG_A	6.576960004167631e-6	0	0	0	1.4705399735248648e-5	DGAT1
HGNC:2843	8_144321319_AC_A	6.570389814442024e-6	0	0	0	1.4698999621032272e-5	DGAT1
HGNC:2843	8_144321409_C_G	6.569529887201497e-6	0	0	0	1.4700300198455807e-5	DGAT1
HGNC:2843	8_144321410_T_C	6.569529887201497e-6	0	0	0	1.4698999621032272e-5	DGAT1
HGNC:2843	8_144326435_A_T	6.574789949809201e-6	2.41348006966291e-5	0	0	0	DGAT1
HGNC:2843	8_144326547_CT_C	6.594480055355234e-6	2.415930066490546e-5	0	0	0	DGAT1
HGNC:2843	8_144326554_T_TCCGCCGCCGCAGGC	6.60737987345783e-6	0	0	0	1.4766300409974065e-5	DGAT1
HGNC:2843	8_144326557_GCCGCCGCAGGC_G	6.603279871342238e-6	2.4169799871742725e-5	0	0	0	DGAT1
HGNC:17129	8_144415263_G_A	6.572980055352673e-6	0	0	0	1.4705399735248648e-5	SLC39A4
HGNC:17129	8_144415267_CACAA_C	6.572200163645903e-6	0	0	0	1.4703699889651034e-5	SLC39A4
HGNC:17129	8_144415271_A_ATG	6.575230145244859e-6	0	0	0	1.4709799870615825e-5	SLC39A4
HGNC:17129	8_144415273_GTCCA_G	6.5718600126274396e-6	0	0	0	1.4704999557579868e-5	SLC39A4
HGNC:7801	8_144430511_ATGAG_A	6.5683198045007885e-06	0	0	0	1.469590006308863e-5	TONSL
HGNC:7801	8_144430525_CAG_C	1.970750054169912e-5	0	0	0	4.4094300392316654e-5	TONSL
HGNC:7801	8_144430525_CAGAG_C	6.569180186488666e-6	0	0	0	0	TONSL
HGNC:7801	8_144438473_G_A	6.568830031028483e-6	0	0	0	0	TONSL
HGNC:7801	8_144438551_G_A	1.3146999663149472e-5	2.414290065644309e-5	0	0	1.4700700376124587e-5	TONSL
HGNC:7801	8_144438562_T_C	6.585879873455269e-6	2.4175600628950633e-5	0	0	0	TONSL
HGNC:7801	8_144440135_GTCTGGTTTCGGTC_G	6.568749995494727e-6	2.4120799935190007e-5	0	0	0	TONSL
HGNC:7801	8_144440349_A_G	1.3148000107321423e-5	4.8278900067089126e-5	0	0	0	TONSL
HGNC:7801	8_144441052_CCT_C	6.569960078195436e-6	2.4122000468196347e-5	0	0	0	TONSL
HGNC:7801	8_144441094_GC_G	6.56909014651319e-6	0	0	0	1.4696799553348683e-5	TONSL
HGNC:7801	8_144442764_AG_A	1.3144699551048689e-5	0	6.544499774463475e-5	0	1.4704200111737009e-5	TONSL
HGNC:30242	8_15540432_TG_T	6.573759947059443e-6	0	0	0	1.4707199625263456e-5	TUSC3
HGNC:30242	8_15540487_C_A	6.570820005435962e-6	0	6.541929906234145e-5	0	0	TUSC3
HGNC:30242	8_15540554_C_T	6.574789949809201e-6	0	0	0	1.4706700312672183e-5	TUSC3
HGNC:30242	8_15540554_CA_C	6.574789949809201e-6	0	0	0	1.4706700312672183e-5	TUSC3
HGNC:30242	8_15540569_G_T	6.572459824383259e-6	0	0	0	1.47024002217222e-5	TUSC3
HGNC:30242	8_15650803_G_GT	6.573930022568675e-6	0	0	0	1.4700700376124587e-5	TUSC3
HGNC:30242	8_15650809_C_T	6.5718600126274396e-6	0	0	0	1.4699799976369832e-5	TUSC3
HGNC:30242	8_15659622_G_A	1.3151499842933845e-5	0	0	0	2.9412600270006806e-5	TUSC3
HGNC:30242	8_15730731_T_C	1.31524002426886e-5	0	0	0	2.942990067822393e-5	TUSC3
HGNC:30242	8_15743539_T_TG	6.56987003821996e-6	0	0	0	1.4698999621032272e-5	TUSC3
HGNC:3677	8_17001746_C_T	6.572120128112147e-6	0	0	1.9364799663890153e-4	0	FGF20
HGNC:24928	8_17280033_C_G	6.57677992421668e-6	0	0	0	1.4719300452270545e-5	VPS37A
HGNC:24928	8_17280142_TG_T	6.576869964192156e-6	0	0	0	1.4716700206918176e-5	VPS37A
HGNC:24928	8_17280374_G_A	6.5789499785751104e-6	0	0	1.923079980770126e-4	0	VPS37A
HGNC:24928	8_17284617_G_A	6.569699962710729e-6	0	0	0	1.4697699953103438e-5	VPS37A
HGNC:24290	8_19418655_C_T	6.573499831574736e-6	0	6.548789679072797e-5	0	0	CSGALNACT1
HGNC:24290	8_19420428_C_CT	6.569349807250546e-6	0	0	0	1.4698100130772218e-5	CSGALNACT1
HGNC:24290	8_19439828_A_T	6.5716799326764885e-6	0	0	0	1.4700300198455807e-5	CSGALNACT1
HGNC:24290	8_19439858_CTTCAT_C	6.5701301537046675e-6	0	0	1.9253000209573656e-4	0	CSGALNACT1
HGNC:24290	8_19439915_G_A	6.572120128112147e-6	0	0	0	1.4700700376124587e-5	CSGALNACT1
HGNC:24290	8_19458454_T_A	6.569960078195436e-6	0	0	0	1.4697199731017463e-5	CSGALNACT1
HGNC:24290	8_19458455_G_GCAAAAAA	6.57046984997578e-6	0	0	0	1.4696799553348683e-5	CSGALNACT1
HGNC:24290	8_19458550_G_A	6.57324017083738e-6	0	0	0	1.4700300198455807e-5	CSGALNACT1
HGNC:24290	8_19458634_G_A	1.316070029133698e-5	0	0	1.9312500080559403e-4	1.470200004405342e-5	CSGALNACT1
HGNC:24290	8_19458643_C_T	6.577130079676863e-6	2.4165099603123963e-5	0	0	0	CSGALNACT1
HGNC:6677	8_19959259_G_A	6.571170160896145e-6	2.412779940641485e-5	0	0	0	LPL
HGNC:6677	8_19961020_G_A	6.570220193680143e-6	0	0	0	1.469509970775107e-5	LPL
HGNC:5172	8_22116395_G_A	6.570389814442024e-6	0	6.542789924424142e-5	0	0	HR
HGNC:5172	8_22119836_TC_T	6.572809979843441e-6	2.4147599106072448e-5	0	0	0	HR
HGNC:5172	8_22120102_A_G	1.3146100172889419e-5	0	0	0	2.940920057881158e-5	HR
HGNC:5172	8_22120341_C_T	6.570729965460487e-6	2.4128899895003997e-5	0	0	0	HR
HGNC:5172	8_22120474_G_A	6.568749995494727e-6	0	0	0	1.4697699953103438e-5	HR
HGNC:5172	8_22121064_C_T	1.970549965335522e-5	0	0	0	0	HR
HGNC:5172	8_22121220_C_CG	6.569180186488666e-6	0	0	0	1.4698100130772218e-5	HR
HGNC:5172	8_22122868_G_A	6.570729965460487e-6	0	0	0	1.4697699953103438e-5	HR
HGNC:5172	8_22125368_G_A	6.567800028278725e-6	0	0	0	1.4697199731017463e-5	HR
HGNC:5172	8_22127280_A_AGTGCCGTGTGAGCCAT	1.3145800039637834e-5	0	0	0	2.9397899197647348e-5	HR
HGNC:5172	8_22127350_CT_C	6.570559889951255e-6	0	0	0	1.469549988541985e-5	HR
HGNC:5172	8_22127478_TGA_T	6.57402006254415e-6	0	0	0	1.4703299711982254e-5	HR
HGNC:5172	8_22127664_G_A	6.57046984997578e-6	0	0	0	1.469590006308863e-5	HR
HGNC:5172	8_22127772_CA_C	1.970879930013325e-5	7.238329999381676e-5	0	0	0	HR
HGNC:5172	8_22128640_A_T	6.5686599555192515e-6	2.4117300199577585e-5	0	0	0	HR
HGNC:5172	8_22128917_T_TC	6.570729965460487e-6	0	6.541929906234145e-5	0	0	HR
HGNC:5172	8_22128981_CA_C	6.569349807250546e-6	0	0	0	1.4702900443808176e-5	HR
HGNC:5172	8_22129074_G_A	1.970959965547081e-5	2.4122000468196347e-5	0	0	2.9398799597402103e-5	HR
HGNC:1067	8_22176215_G_A	6.568749995494727e-6	0	6.539370224345475e-5	0	0	BMP1
HGNC:1067	8_22176539_A_AT	6.569180186488666e-6	0	0	0	1.4699799976369832e-5	BMP1
HGNC:1067	8_22176541_AG_A	6.570040113729192e-6	0	0	0	1.4701099644298665e-5	BMP1
HGNC:1067	8_22176545_CAG_C	6.570220193680143e-6	0	0	0	1.4699799976369832e-5	BMP1
HGNC:20858	8_22415778_G_T	6.5731501308619045e-6	0	0	0	0	SLC39A14
HGNC:20858	8_22415829_G_T	6.572030088136671e-6	0	0	0	0	SLC39A14
HGNC:20858	8_22416071_A_C	6.575659881491447e-6	0	0	0	1.4705399735248648e-5	SLC39A14
HGNC:11905	8_23024187_C_T	6.570910045411438e-6	0	0	0	1.4697199731017463e-5	TNFRSF10B
HGNC:11905	8_23068730_GGGACCGCGGCGGGGACTCACCAACAGCA_G	1.9711900677066296e-5	4.8262500058626756e-5	0	0	1.4698500308440998e-5	TNFRSF10B
HGNC:7739	8_24953527_C_CT	1.3140599548933096e-5	0	6.542789924424142e-5	0	1.4696799553348683e-5	NEFL
HGNC:7739	8_24954251_G_A	1.317490023211576e-5	0	0	0	0	NEFL
HGNC:7739	8_24955831_C_A	1.3140899682184681e-5	0	0	0	2.9403099688352086e-5	NEFL
HGNC:7739	8_24955915_C_A	1.3139900147507433e-5	0	0	0	1.4698100130772218e-5	NEFL
HGNC:7739	8_24956293_G_A	6.57046984997578e-6	0	0	0	1.4698100130772218e-5	NEFL
HGNC:7739	8_24956474_G_T	6.571769972651964e-6	2.412429967080243e-5	0	0	0	NEFL
HGNC:4419	8_25423189_C_T	1.3144699551048689e-5	4.828589953831397e-5	0	0	0	GNRH1
HGNC:4419	8_25423210_AATTTTCGGCATCTC_A	6.5713397816580255e-6	2.4128899895003997e-5	0	0	0	GNRH1
HGNC:4419	8_25423252_A_ACC	6.56987003821996e-6	0	0	0	1.4697199731017463e-5	GNRH1
HGNC:4419	8_25423264_TG_T	6.568749995494727e-6	0	0	0	1.4696799553348683e-5	GNRH1
HGNC:4419	8_25423270_A_AG	1.9706800230778754e-5	0	0	0	4.4096901547163725e-5	GNRH1
HGNC:4419	8_25423280_G_GCA	6.573409791599261e-6	2.414290065644309e-5	0	0	0	GNRH1
HGNC:4419	8_25423283_C_T	6.570389814442024e-6	2.4126600692397915e-5	0	0	0	GNRH1
HGNC:27230	8_27788003_G_A	1.9723600416909903e-5	0	0	0	2.9407399779302068e-5	ESCO2
HGNC:27230	8_27788846_G_T	6.574879989784677e-6	0	0	0	1.4698500308440998e-5	ESCO2
HGNC:27230	8_27792053_G_A	1.9720200725714676e-5	4.826720032724552e-5	0	0	1.4699799976369832e-5	ESCO2
HGNC:4651	8_30580342_A_AT	6.572809979843441e-6	0	0	0	1.4696799553348683e-5	GTF2E2
HGNC:4651	8_30580381_C_T	6.570040113729192e-6	2.4122000468196347e-5	0	0	0	GTF2E2
HGNC:4651	8_30580397_C_T	6.571250196429901e-6	2.412429967080243e-5	0	0	0	GTF2E2
HGNC:4651	8_30614693_G_GT	1.3152999599697068e-5	0	0	0	2.9406599423964508e-5	GTF2E2
HGNC:4623	8_30679670_C_T	6.593700163648464e-6	2.4211900381487794e-5	0	0	0	GSR
HGNC:4623	8_30682029_G_A	6.573839982593199e-6	0	0	0	1.4698999621032272e-5	GSR
HGNC:4623	8_30682044_G_A	2.6300900572095998e-5	0	0	0	4.410339897731319e-5	GSR
HGNC:4623	8_30684117_TC_T	6.574100098077906e-6	0	0	0	0	GSR
HGNC:4623	8_30696380_CT_C	6.574190138053382e-6	0	0	0	1.4699799976369832e-5	GSR
HGNC:4623	8_30700080_C_T	6.573930022568675e-6	0	0	0	1.4699799976369832e-5	GSR
HGNC:4623	8_30700136_C_G	1.3147299796401057e-5	0	0	0	2.94048004434444e-5	GSR
HGNC:4623	8_30709904_T_G	7.411800197587581e-6	0	0	0	0	GSR
HGNC:11738	8_30839965_C_A	6.585709797946038e-6	0	6.563399801962078e-5	0	0	TEX15
HGNC:11738	8_30842000_ATACCTT_A	6.572290203621378e-6	0	0	0	0	TEX15
HGNC:11738	8_30859910_C_T	6.577220119652338e-6	0	0	0	1.4705399735248648e-5	TEX15
HGNC:11738	8_30859918_C_CT	1.3152899555279873e-5	0	0	0	2.940920057881158e-5	TEX15
HGNC:11738	8_30867340_CAT_C	6.580160061275819e-6	0	0	0	1.471840005251579e-5	TEX15
HGNC:11738	8_30867500_G_C	6.584059974557022e-6	0	0	0	1.4711499716213439e-5	TEX15
HGNC:11738	8_30867503_C_T	6.5820700001495425e-6	0	6.568580283783376e-5	0	0	TEX15
HGNC:11738	8_30875028_C_CA	6.573930022568675e-6	0	0	0	1.47024002217222e-5	TEX15
HGNC:12791	8_31058544_G_T	6.569180186488666e-6	0	0	0	0	WRN
HGNC:12791	8_31059152_G_A	6.572809979843441e-6	0	0	0	1.47024002217222e-5	WRN
HGNC:12791	8_31059164_GA_G	1.3140599548933096e-5	0	0	0	2.939969999715686e-5	WRN
HGNC:12791	8_31076172_G_A	6.576260147994617e-6	0	0	0	1.4703299711982254e-5	WRN
HGNC:12791	8_31085165_G_A	1.317450005444698e-5	0	6.56771007925272e-5	0	0	WRN
HGNC:12791	8_31100909_G_GACCGTCCTATCGGCTCATTGGTGAGTGGCTCAACTCGCTACCGAAGAGACCTATCGTAGGAGCTTTTACCGCGACGGCTACAAAATATGTAGAAAATGATATTAAGAAACTATTA	6.575749921466922e-6	2.416159986751154e-5	0	0	0	WRN
HGNC:12791	8_31111627_GCA_G	2.6292600523447618e-5	0	0	0	5.881140168639831e-5	WRN
HGNC:12791	8_31111720_C_T	6.575050065293908e-6	2.4145299903466366e-5	0	0	0	WRN
HGNC:12791	8_31116520_GA_G	6.5685799199854955e-6	0	0	0	0	WRN
HGNC:12791	8_31120295_GC_G	1.9756600522669032e-5	2.4169799871742725e-5	0	0	2.94542005576659e-5	WRN
HGNC:12791	8_31120305_T_TC	6.578769898624159e-6	0	0	0	0	WRN
HGNC:12791	8_31120345_G_T	6.584230050066253e-6	0	0	0	1.473360043746652e-5	WRN
HGNC:12791	8_31124625_T_C	6.576960004167631e-6	0	0	0	1.4721899788128212e-5	WRN
HGNC:12791	8_31132394_C_G	1.3145800039637834e-5	0	0	0	2.939710066129919e-5	WRN
HGNC:12791	8_31132401_TAC_T	6.568749995494727e-6	2.4122000468196347e-5	0	0	0	WRN
HGNC:12791	8_31132457_T_G	6.569779998244485e-6	0	0	0	1.4698999621032272e-5	WRN
HGNC:12791	8_31132490_TA_T	6.568920071003959e-6	0	0	0	1.4696799553348683e-5	WRN
HGNC:12791	8_31132498_C_T	2.6301300749764778e-5	9.659039642428979e-5	0	0	0	WRN
HGNC:12791	8_31132507_G_GT	6.569960078195436e-6	0	0	0	1.4699399798701052e-5	WRN
HGNC:12791	8_31141680_G_C	6.573409791599261e-6	0	0	1.9282700668554753e-4	0	WRN
HGNC:12791	8_31142702_G_A	6.578080046892865e-6	0	0	0	1.4707199625263456e-5	WRN
HGNC:12791	8_31143549_G_C	6.583370122825727e-6	2.4180300897569396e-5	0	0	0	WRN
HGNC:12791	8_31147051_A_G	6.569529887201497e-6	0	0	0	1.4703699889651034e-5	WRN
HGNC:12791	8_31147052_G_A	6.572459824383259e-6	0	0	0	0	WRN
HGNC:12791	8_31147363_G_A	6.573579867108492e-6	0	0	0	1.470460028940579e-5	WRN
HGNC:12791	8_31147447_C_CA	6.572290203621378e-6	0	0	0	1.4699799976369832e-5	WRN
HGNC:12791	8_31150354_GA_G	6.5715998971427325e-6	0	0	0	1.4698999621032272e-5	WRN
HGNC:12791	8_31154756_G_A	1.9722800061572343e-5	7.242879655677825e-5	0	0	0	WRN
HGNC:12791	8_31157461_C_T	2.6301300749764778e-5	2.4153399863280356e-5	6.545359792653471e-5	0	2.9406599423964508e-5	WRN
HGNC:12791	8_31157503_G_GT	6.572120128112147e-6	0	0	0	1.4697699953103438e-5	WRN
HGNC:12791	8_31157509_C_T	6.573409791599261e-6	2.4139399101841263e-5	0	0	0	WRN
HGNC:12791	8_31157517_TC_T	1.314390010520583e-5	0	0	0	2.9397899197647348e-5	WRN
HGNC:12791	8_31167231_G_A	6.5777398958744016e-6	0	0	0	1.471110044803936e-5	WRN
HGNC:26262	8_33500399_T_TA	1.6427099762950093e-4	6.034569814801216e-4	0	0	0	TTI2
HGNC:26262	8_33500464_AGT_A	6.570559889951255e-6	0	6.544499774463475e-5	0	0	TTI2
HGNC:26262	8_33500488_ACT_A	4.601930049830116e-5	0	4.585350106935948e-4	0	0	TTI2
HGNC:26262	8_33503472_T_TCTTC	1.3147900062904228e-5	0	0	0	2.940400008810684e-5	TTI2
HGNC:26262	8_33503499_C_A	6.5760100369516294e-6	2.4154600396286696e-5	0	0	0	TTI2
HGNC:26262	8_33503528_ACTCT_A	6.578599823114928e-6	0	0	0	0	TTI2
HGNC:26262	8_33503565_T_TCC	1.9734199668164365e-5	0	0	0	4.410210021887906e-5	TTI2
HGNC:26262	8_33503746_AC_A	6.572809979843441e-6	0	0	1.9245600560680032e-4	0	TTI2
HGNC:26262	8_33503777_G_T	6.572459824383259e-6	0	0	0	1.4698500308440998e-5	TTI2
HGNC:26262	8_33503863_G_A	1.3149799997336231e-5	2.4140599634847604e-5	6.561679765582085e-5	0	0	TTI2
HGNC:1356	8_37738030_G_A	6.56987003821996e-6	0	0	0	1.4697199731017463e-5	ERLIN2
HGNC:9457	8_37766281_TTCTG_T	6.5686599555192515e-6	0	0	0	1.4697199731017463e-5	PLPBP
HGNC:9457	8_37772753_A_G	1.3137499990989454e-5	0	0	0	2.939529986178968e-5	PLPBP
HGNC:11359	8_38148199_C_T	2.628539914439898e-5	4.827190059586428e-5	6.542789924424142e-5	0	0	STAR
HGNC:216	8_38997162_T_C	6.6081602199119516e-6	2.4319100702996366e-5	0	0	0	ADAM9
HGNC:216	8_39007985_T_C	6.568830031028483e-6	0	0	0	1.4696400285174605e-5	ADAM9
HGNC:216	8_39042042_T_TG	6.567890068254201e-6	0	0	0	1.4698500308440998e-5	ADAM9
HGNC:216	8_39055605_GA_G	6.5718600126274396e-6	0	0	0	1.47024002217222e-5	ADAM9
HGNC:216	8_39055636_C_A	6.569609922735253e-6	0	0	0	0	ADAM9
HGNC:216	8_39071366_G_GGTTTCTCT	1.3161199603928253e-5	0	0	0	0	ADAM9
HGNC:216	8_39082991_T_A	6.569349807250546e-6	0	6.545359792653471e-5	0	0	ADAM9
HGNC:216	8_39090094_A_AT	6.575050065293908e-6	2.4145299903466366e-5	0	0	0	ADAM9
HGNC:492	8_41715851_T_C	1.9704399164766073e-5	2.4109200239763595e-5	0	0	2.9389300834736787e-5	ANK1
HGNC:492	8_41717648_TCACGA_T	6.569960078195436e-6	2.4120799935190007e-5	0	0	0	ANK1
HGNC:492	8_41717654_TGGGAAGGTGCCCCATGAAGGAGGCCACG_T	6.571250196429901e-6	2.413239963061642e-5	0	0	0	ANK1
HGNC:26527	8_43140615_G_A	6.613319783355109e-6	0	0	0	1.4763600120204501e-5	HGSNAT
HGNC:26527	8_43147064_G_A	1.3150800441508181e-5	0	1.310619991272688e-4	0	0	HGSNAT
HGNC:26527	8_43158574_G_A	6.572120128112147e-6	2.4131299142027274e-5	0	0	0	HGSNAT
HGNC:26527	8_43158921_A_G	1.97158005903475e-5	2.4139399101841263e-5	6.547929660882801e-5	0	0	HGSNAT
HGNC:26527	8_43159001_CT_C	1.9720200725714676e-5	0	0	0	2.940050035249442e-5	HGSNAT
HGNC:26527	8_43159045_G_A	1.31508000777103e-4	4.589369927998632e-4	0	1.926039985846728e-4	0	HGSNAT
HGNC:26527	8_43172357_A_AT	6.571080120920669e-6	0	0	0	1.4699399798701052e-5	HGSNAT
HGNC:9413	8_47819485_A_T	6.646459951298311e-6	0	0	1.9470400002319366e-4	0	PRKDC
HGNC:9413	8_47821709_G_T	6.5701301537046675e-6	0	0	0	1.469549988541985e-5	PRKDC
HGNC:9413	8_47828348_CTG_C	6.574100098077906e-6	2.415810013189912e-5	0	0	0	PRKDC
HGNC:9413	8_47839149_G_A	6.571509857167257e-6	2.413589936622884e-5	0	0	0	PRKDC
HGNC:9413	8_47857273_C_T	6.569699962710729e-6	2.412309913779609e-5	0	0	0	PRKDC
HGNC:9413	8_47887594_G_A	6.572980055352673e-6	0	0	0	1.4699399798701052e-5	PRKDC
HGNC:9413	8_47888579_ACAGCAGC_A	6.56848988001002e-6	2.4118500732583925e-5	0	0	0	PRKDC
HGNC:9413	8_47888593_GC_G	6.569180186488666e-6	2.4119599402183667e-5	0	0	0	PRKDC
HGNC:9413	8_47888595_T_TAA	6.570389814442024e-6	2.4130100428010337e-5	0	0	0	PRKDC
HGNC:9413	8_47927877_A_ATTTT	6.56848988001002e-6	2.41149991779821e-5	0	0	0	PRKDC
HGNC:6947	8_47969835_AGT_A	6.569349807250546e-6	2.412309913779609e-5	0	0	0	MCM4
HGNC:6947	8_47969841_TA_T	6.567970103787957e-6	0	0	0	1.469549988541985e-5	MCM4
HGNC:6947	8_47970059_T_C	6.569180186488666e-6	0	0	0	1.469549988541985e-5	MCM4
HGNC:6947	8_47970661_AG_A	6.572200163645903e-6	2.413709989923518e-5	0	0	0	MCM4
HGNC:6947	8_47970685_GGC_G	1.3143199794285465e-5	2.413239963061642e-5	0	0	1.4697699953103438e-5	MCM4
HGNC:6947	8_47970862_CTG_C	1.9709099433384836e-5	4.8241599870380014e-5	0	0	0	MCM4
HGNC:10263	8_54621037_CT_C	6.5714198171917815e-6	2.4117300199577585e-5	0	0	0	RP1
HGNC:10263	8_54621100_A_AC	3.94888011214789e-5	7.255139644257724e-5	0	0	4.411629925016314e-5	RP1
HGNC:10263	8_54621249_C_CT	6.572369784407783e-6	0	0	0	0	RP1
HGNC:10263	8_54621254_GGA_G	6.5716799326764885e-6	0	0	0	1.4699399798701052e-5	RP1
HGNC:10263	8_54621331_G_GGC	6.575230145244859e-6	0	0	0	1.4703299711982254e-5	RP1
HGNC:10263	8_54621347_G_A	6.572719939867966e-6	0	0	0	1.470159986638464e-5	RP1
HGNC:10263	8_54621418_G_GC	6.586139988939976e-6	0	6.552220293087885e-5	0	0	RP1
HGNC:10263	8_54621582_G_A	6.569960078195436e-6	2.4119599402183667e-5	0	0	0	RP1
HGNC:10263	8_54621583_T_A	6.57739019516157e-6	0	0	0	1.4707199625263456e-5	RP1
HGNC:10263	8_54622167_AG_A	3.9426500734407455e-5	0	0	0	8.820940274745226e-5	RP1
HGNC:10263	8_54622290_T_G	6.577649855898926e-6	0	0	0	1.4704200111737009e-5	RP1
HGNC:10263	8_54648984_G_A	6.5820700001495425e-6	2.4184999347198755e-5	0	0	0	RP1
HGNC:10263	8_54648989_TA_T	6.5715998971427325e-6	0	0	0	1.4699799976369832e-5	RP1
HGNC:10263	8_54649094_T_A	6.572459824383259e-6	2.4126600692397915e-5	0	0	0	RP1
HGNC:10263	8_54649116_C_T	5.920349940424785e-5	1.2075000267941505e-4	6.559959729202092e-5	0	2.9403099688352086e-5	RP1
HGNC:10263	8_54652843_TC_T	1.3142999705451075e-5	0	0	0	2.9398799597402103e-5	RP1
HGNC:10263	8_54656134_C_T	3.944669879274443e-5	7.243580330396071e-5	0	0	0	RP1
HGNC:10263	8_54656146_C_T	6.576180112460861e-6	0	0	0	1.470159986638464e-5	RP1
HGNC:10263	8_54656173_C_T	6.575920269824564e-5	2.4153399863280356e-5	0	0.0017367800464853644	0	RP1
HGNC:10263	8_54663698_G_A	6.576260147994617e-6	0	0	0	0	RP1
HGNC:10263	8_54673929_G_C	6.575749921466922e-6	2.4147599106072448e-5	0	0	0	RP1
HGNC:10263	8_54678513_C_A	6.572980055352673e-6	0	0	0	1.470200004405342e-5	RP1
HGNC:10263	8_54678528_C_CT	6.57262989989249e-6	0	0	0	1.4704999557579868e-5	RP1
HGNC:10263	8_54679858_A_T	6.568230219272664e-6	0	0	1.9208599405828863e-4	0	RP1
HGNC:10263	8_54701637_C_A	6.574789949809201e-6	0	0	1.9267799507360905e-4	0	RP1
HGNC:10263	8_54701642_G_T	6.572549864358734e-6	0	0	0	1.47024002217222e-5	RP1
HGNC:10263	8_54706442_G_A	6.5733302108128555e-6	2.413709989923518e-5	0	0	0	RP1
HGNC:10263	8_54706506_C_T	6.572980055352673e-6	0	6.549649697262794e-5	0	0	RP1
HGNC:10263	8_54706559_G_A	6.5715998971427325e-6	0	6.550500256707892e-5	0	0	RP1
HGNC:10263	8_54706591_TG_T	6.5714198171917815e-6	0	0	0	1.4700700376124587e-5	RP1
HGNC:10263	8_54706641_C_T	4.601569889928214e-5	9.65763974818401e-5	0	0	4.409820030559786e-5	RP1
HGNC:10263	8_54720126_TAGGGTAC_T	6.569779998244485e-6	0	0	1.9245600560680032e-4	0	RP1
HGNC:10263	8_54720187_T_TAA	6.570299774466548e-6	0	0	0	1.4698100130772218e-5	RP1
HGNC:10263	8_54720303_C_T	2.6291600079275668e-5	0	0	0	0	RP1
HGNC:10263	8_54726344_G_A	6.578000011359109e-6	0	0	1.9267799507360905e-4	0	RP1
HGNC:10263	8_54738942_G_A	6.57817008686834e-6	0	0	0	1.470460028940579e-5	RP1
HGNC:10263	8_54738960_TG_T	6.571250196429901e-6	0	6.550500256707892e-5	0	0	RP1
HGNC:10263	8_54739030_G_T	6.575140105269384e-6	0	0	0	1.4705899957334623e-5	RP1
HGNC:10263	8_54754858_G_A	6.5714198171917815e-6	0	0	0	1.4701099644298665e-5	RP1
HGNC:10263	8_54755651_C_T	1.3139900147507433e-5	4.82555988128297e-5	0	0	0	RP1
HGNC:10263	8_54755691_GTC_G	6.569699962710729e-6	0	0	1.9267799507360905e-4	0	RP1
HGNC:10263	8_54755692_T_A	9.853899973677471e-5	0	9.158710017800331e-4	0	0	RP1
HGNC:10263	8_54755712_ACT_A	6.571509857167257e-6	0	0	0	1.4698999621032272e-5	RP1
HGNC:10263	8_54755714_T_TCTGG	6.569779998244485e-6	0	0	0	1.4700700376124587e-5	RP1
HGNC:10263	8_54759011_G_A	6.577300155186094e-6	0	0	0	1.4703299711982254e-5	RP1
HGNC:10263	8_54783585_GA_G	6.571509857167257e-6	2.412550020380877e-5	0	0	0	RP1
HGNC:10263	8_54783706_T_TG	1.3146700439392589e-5	4.827190059586428e-5	0	0	0	RP1
HGNC:10263	8_54783709_AG_A	5.2563798817573115e-5	0	6.546219810843468e-5	0	8.819640061119571e-5	RP1
HGNC:10263	8_54783709_AGG_A	1.3140899682184681e-5	4.8243899072986096e-5	0	0	0	RP1
HGNC:10263	8_54783711_G_A	1.3151299754099455e-5	2.414290065644309e-5	0	0	1.4704200111737009e-5	RP1
HGNC:10263	8_54837449_G_A	1.3141599993105046e-5	4.825790165341459e-5	0	0	0	RP1
HGNC:10263	8_54837606_G_T	6.571170160896145e-6	2.4128899895003997e-5	0	0	0	RP1
HGNC:10263	8_54837630_GA_G	6.5713397816580255e-6	0	0	1.9238199456594884e-4	0	RP1
HGNC:10263	8_54852573_G_T	6.572369784407783e-6	0	0	0	1.4699399798701052e-5	RP1
HGNC:10263	8_54852729_G_A	6.570729965460487e-6	0	0	0	1.4697699953103438e-5	RP1
HGNC:10263	8_54857027_G_C	6.611220214836067e-6	0	0	0	1.4740599908691365e-5	RP1
HGNC:10263	8_54857034_A_AT	1.4535800437442958e-4	4.8437901568831876e-5	0	0	1.9153699395246804e-4	RP1
HGNC:10263	8_54865833_A_G	1.9053400319535285e-4	7.234839722514153e-5	1.3102700177114457e-4	0	2.9398800688795745e-4	RP1
HGNC:10263	8_54869841_A_T	5.2614999731304124e-5	1.9312500080559403e-4	0	0	0	RP1
HGNC:1382	8_60226875_T_TA	6.5716799326764885e-6	0	0	0	1.4701099644298665e-5	CA8
HGNC:1382	8_60232286_GAACA_G	6.5730700953281485e-6	2.4140599634847604e-5	0	0	0	CA8
HGNC:1382	8_60232380_CTGAG_C	1.314410019404022e-5	0	0	0	2.939529986178968e-5	CA8
HGNC:1382	8_60265970_CT_C	6.568060143763432e-6	0	0	0	1.469549988541985e-5	CA8
HGNC:1382	8_60279749_G_A	6.577909971383633e-6	0	0	0	1.4705899957334623e-5	CA8
HGNC:1382	8_60281045_TACCTTCCTCGTAGCCCCACTCCAC_T	6.584839866263792e-6	2.4225999368354678e-5	0	0	0	CA8
HGNC:1382	8_60281046_A_ACCTT	6.612359811697388e-6	0	0	0	1.4730600014445372e-5	CA8
HGNC:757	8_61517527_C_T	6.569010110979434e-6	0	0	0	1.469549988541985e-5	ASPH
HGNC:757	8_61517592_G_A	1.971560050151311e-5	2.4130100428010337e-5	0	1.9282700668554753e-4	1.4699399798701052e-5	ASPH
HGNC:757	8_61525976_C_A	6.570389814442024e-6	2.4120799935190007e-5	0	0	0	ASPH
HGNC:757	8_61526062_C_CATCA	6.571509857167257e-6	2.4130100428010337e-5	0	0	0	ASPH
HGNC:757	8_61526090_A_C	6.570990080945194e-6	2.4126600692397915e-5	0	0	0	ASPH
HGNC:757	8_61526113_C_T	6.5701301537046675e-6	2.412779940641485e-5	0	0	0	ASPH
HGNC:757	8_61548070_C_T	1.9719200281542726e-5	0	0	0	4.410729889059439e-5	ASPH
HGNC:757	8_61548117_TG_T	6.569439847226022e-6	0	0	0	1.4697199731017463e-5	ASPH
HGNC:757	8_61548140_G_T	1.9716599126695655e-5	0	0	0	4.4095599150750786e-5	ASPH
HGNC:757	8_61548196_AC_A	6.572030088136671e-6	0	6.547929660882801e-5	0	0	ASPH
HGNC:757	8_61555926_TTAAA_T	6.5718600126274396e-6	0	6.547069642692804e-5	0	0	ASPH
HGNC:757	8_61576858_CCT_C	6.583629783563083e-6	0	0	0	1.470929964852985e-5	ASPH
HGNC:12404	8_63065942_T_TAA	9.206529648508877e-5	4.8313799197785556e-5	1.3107899576425552e-4	0	1.470239949412644e-4	TTPA
HGNC:12404	8_63065968_CA_C	5.2582501666620374e-5	2.4138300432241522e-5	0	0	1.0289600322721526e-4	TTPA
HGNC:12404	8_63066056_G_A	3.982899943366647e-5	0	0	0	8.840690134093165e-5	TTPA
HGNC:12404	8_63073073_A_AAT	6.575050065293908e-6	0	0	0	1.4707999980601016e-5	TTPA
HGNC:12404	8_63073077_G_GT	6.581290108442772e-6	0	0	0	1.4711499716213439e-5	TTPA
HGNC:12404	8_63073089_C_G	1.3167899851396214e-5	0	6.560819747392088e-5	0	1.471110044803936e-5	TTPA
HGNC:12404	8_63085930_A_AGCGCCGCC	6.580160061275819e-6	2.4154600396286696e-5	0	0	0	TTPA
HGNC:12404	8_63086002_TG_T	1.3163599760446232e-5	0	0	0	1.4717100384586956e-5	TTPA
HGNC:6954	8_6409278_G_A	6.570559889951255e-6	0	0	0	1.4698100130772218e-5	MCPH1
HGNC:6954	8_6409278_G_T	6.570559889951255e-6	0	0	0	0	MCPH1
HGNC:6954	8_6409281_G_GT	1.3139399925421458e-5	0	0	0	2.9392700525932014e-5	MCPH1
HGNC:6954	8_6409303_G_A	6.5731501308619045e-6	0	0	0	1.4699399798701052e-5	MCPH1
HGNC:6954	8_6409330_CAA_C	1.3148400284990203e-5	2.415930066490546e-5	0	0	1.4700300198455807e-5	MCPH1
HGNC:6954	8_6414783_A_T	1.3140599548933096e-5	4.8260200856020674e-5	0	0	0	MCPH1
HGNC:6954	8_6414786_C_T	6.573839982593199e-6	0	0	0	1.4701099644298665e-5	MCPH1
HGNC:6954	8_6414885_T_C	6.585789833479794e-6	2.4210699848481454e-5	0	0	0	MCPH1
HGNC:6954	8_6431588_T_C	1.9726699974853545e-5	7.247780013130978e-5	0	0	0	MCPH1
HGNC:6954	8_6436047_G_C	3.942180046578869e-5	0	0	0	8.817820344120264e-5	MCPH1
HGNC:6954	8_6436090_G_T	6.572030088136671e-6	0	0	0	1.4700300198455807e-5	MCPH1
HGNC:6954	8_6455142_G_A	6.572890015377197e-6	2.414879963907879e-5	0	0	0	MCPH1
HGNC:6954	8_6455142_G_C	6.572890015377197e-6	0	0	0	1.4698500308440998e-5	MCPH1
HGNC:6954	8_6455250_AAGGTC_A	6.569010110979434e-6	0	0	0	1.4697699953103438e-5	MCPH1
HGNC:6954	8_6455253_G_A	6.5713397816580255e-6	0	0	0	1.4703699889651034e-5	MCPH1
HGNC:6954	8_6455253_G_T	5.9141999372513965e-5	2.412429967080243e-5	0	0	1.1762999929487705e-4	MCPH1
HGNC:2652	8_64604681_C_T	6.57402006254415e-6	2.414290065644309e-5	0	0	0	CYP7B1
HGNC:2652	8_64604753_G_A	6.575400220754091e-6	0	0	0	1.470200004405342e-5	CYP7B1
HGNC:2652	8_64604761_TAGTCCCCGGTCTCTGAACTGAG_T	6.572369784407783e-6	0	6.543649942614138e-5	0	0	CYP7B1
HGNC:2652	8_64604824_G_C	6.570559889951255e-6	0	0	0	0	CYP7B1
HGNC:2652	8_64604834_G_A	1.3147299796401057e-5	2.4149900127667934e-5	0	1.926039985846728e-4	0	CYP7B1
HGNC:2652	8_64604835_TA_T	6.571080120920669e-6	0	0	0	1.4700700376124587e-5	CYP7B1
HGNC:2652	8_64604840_CT_C	6.571940048161196e-6	0	0	1.9238199456594884e-4	0	CYP7B1
HGNC:2652	8_64624439_T_A	6.578599823114928e-6	0	0	0	1.4705899957334623e-5	CYP7B1
HGNC:2652	8_64624475_G_A	1.323569995292928e-5	0	0	0	0	CYP7B1
HGNC:2652	8_64624519_A_T	6.580330136785051e-6	0	0	1.926039985846728e-4	0	CYP7B1
HGNC:6954	8_6480712_A_G	7.226759771583602e-5	0	0	0.0021170100662857294	0	MCPH1
HGNC:6954	8_6480736_G_GA	6.571940048161196e-6	0	0	0	1.4699799976369832e-5	MCPH1
HGNC:6954	8_6480858_G_A	6.571509857167257e-6	2.4131299142027274e-5	0	0	0	MCPH1
HGNC:6954	8_6480877_G_T	1.971040001080837e-5	0	0	0	4.409040047903545e-5	MCPH1
HGNC:6954	8_6499850_A_G	6.570820005435962e-6	0	0	0	1.4700700376124587e-5	MCPH1
HGNC:6954	8_6499859_G_A	6.5731501308619045e-6	2.413589936622884e-5	0	0	0	MCPH1
HGNC:6954	8_6499860_G_A	1.3144899276085198e-4	2.4138300432241522e-5	0	0	2.7928000781685114e-4	MCPH1
HGNC:6954	8_6499867_G_T	6.572200163645903e-6	0	0	0	1.4699399798701052e-5	MCPH1
HGNC:6954	8_6499908_TCA_T	6.5701301537046675e-6	0	6.547069642692804e-5	0	0	MCPH1
HGNC:6954	8_6499930_G_A	3.943579940823838e-5	4.828349847230129e-5	0	3.8476299960166216e-4	1.4698999621032272e-5	MCPH1
HGNC:6954	8_6499931_T_C	1.970750054169912e-5	0	1.9646399596240371e-4	0	0	MCPH1
HGNC:6954	8_6621453_G_T	6.572459824383259e-6	0	0	1.9275299564469606e-4	0	MCPH1
HGNC:6954	8_6621460_C_T	5.2581101044779643e-5	4.8276499001076445e-5	6.543649942614138e-5	0	7.349479710683227e-5	MCPH1
HGNC:6954	8_6621544_AG_A	6.570220193680143e-6	0	6.542789924424142e-5	0	0	MCPH1
HGNC:6954	8_6621592_C_CG	6.5716799326764885e-6	0	0	0	1.4698500308440998e-5	MCPH1
HGNC:6954	8_6621601_C_T	1.970830089703668e-5	0	6.543649942614138e-5	1.9238199456594884e-4	0	MCPH1
HGNC:6954	8_6621613_C_T	6.56848988001002e-6	0	0	1.9238199456594884e-4	0	MCPH1
HGNC:6954	8_6642993_G_A	2.6289499146514572e-5	0	6.547069642692804e-5	0	4.410860128700733e-5	MCPH1
HGNC:26193	8_67074295_A_T	6.568749995494727e-6	0	0	1.923079980770126e-4	0	CSPP1
HGNC:26193	8_67074309_CAA_C	7.894219743320718e-5	0	0	0	1.7647100321482867e-4	CSPP1
HGNC:26193	8_67076513_G_GT	3.947260120185092e-5	2.416280040051788e-5	0	0	7.354460103670135e-5	CSPP1
HGNC:26193	8_67112064_C_T	1.31662000057986e-5	0	0	0	2.9411799914669245e-5	CSPP1
HGNC:26193	8_67113863_G_A	1.3140799637767486e-5	0	0	0	2.939969999715686e-5	CSPP1
HGNC:26193	8_67113863_G_T	6.570389814442024e-6	0	0	1.920119975693524e-4	0	CSPP1
HGNC:26193	8_67115912_A_T	6.5792100940598175e-6	0	0	0	1.4706300135003403e-5	CSPP1
HGNC:26193	8_67118246_A_C	6.5731501308619045e-6	0	0	0	1.47024002217222e-5	CSPP1
HGNC:26193	8_67118254_AC_A	6.577130079676863e-6	0	6.556519656442106e-5	0	0	CSPP1
HGNC:26193	8_67118290_TACTA_T	6.571769972651964e-6	0	0	0	1.4704999557579868e-5	CSPP1
HGNC:26193	8_67118370_G_GT	6.578509783139452e-6	0	0	0	0	CSPP1
HGNC:26193	8_67118766_C_T	6.578769898624159e-6	0	0	1.9290100317448378e-4	0	CSPP1
HGNC:26193	8_67118822_G_T	6.575919996976154e-6	0	0	0	1.4708900380355772e-5	CSPP1
HGNC:26193	8_67132037_CCAAA_C	6.5718600126274396e-6	2.4140599634847604e-5	0	0	0	CSPP1
HGNC:26193	8_67132038_CA_C	6.572809979843441e-6	0	0	0	1.4696400285174605e-5	CSPP1
HGNC:26193	8_67132046_C_CA	6.572549864358734e-6	2.4144099370460026e-5	0	0	0	CSPP1
HGNC:26193	8_67154023_G_A	6.5908297983696684e-6	0	0	0	1.471799987484701e-5	CSPP1
HGNC:26193	8_67154038_CAG_C	6.578430202353047e-6	0	0	0	1.4703299711982254e-5	CSPP1
HGNC:26193	8_67154092_C_T	6.575230145244859e-6	0	0	0	1.4706700312672183e-5	CSPP1
HGNC:26193	8_67154097_TA_T	6.5746198742999695e-6	0	0	0	1.4705399735248648e-5	CSPP1
HGNC:26193	8_67154101_CA_C	6.577220119652338e-6	0	0	0	1.4706700312672183e-5	CSPP1
HGNC:26193	8_67158458_GA_G	6.575230145244859e-6	0	0	0	1.4705399735248648e-5	CSPP1
HGNC:26193	8_67158462_CAA_C	9.235189645551145e-5	1.4551800268236548e-4	0	1.926039985846728e-4	1.030589992296882e-4	CSPP1
HGNC:26193	8_67158462_CAAAG_C	6.596570074179908e-6	2.4253000447060913e-5	0	0	0	CSPP1
HGNC:26193	8_67158464_AAG_A	6.571509857167257e-6	0	0	0	1.4703299711982254e-5	CSPP1
HGNC:26193	8_67158504_GA_G	6.5746198742999695e-6	0	0	0	1.4701099644298665e-5	CSPP1
HGNC:26193	8_67158528_G_T	6.570910045411438e-6	0	0	0	0	CSPP1
HGNC:26193	8_67158540_C_T	3.954179919674061e-5	9.692269668448716e-5	1.3142300304025412e-4	0	0	CSPP1
HGNC:26193	8_67158549_C_T	6.579639830306405e-6	2.4175600628950633e-5	0	0	0	CSPP1
HGNC:26193	8_67158569_G_GGAAAA	6.578509783139452e-6	0	0	0	0	CSPP1
HGNC:26193	8_67158578_AAG_A	1.970810080820229e-5	7.236590317916125e-5	0	0	0	CSPP1
HGNC:26193	8_67159116_TTTGA_T	6.5760100369516294e-6	0	0	0	1.4703699889651034e-5	CSPP1
HGNC:26193	8_67164395_GA_G	6.58466979075456e-6	0	0	0	1.4716700206918176e-5	CSPP1
HGNC:26193	8_67172417_A_T	1.314349992753705e-5	4.827419979847036e-5	0	0	0	CSPP1
HGNC:26193	8_67172556_G_A	6.572719939867966e-6	0	6.544499774463475e-5	0	0	CSPP1
HGNC:26193	8_67172556_G_T	6.572719939867966e-6	0	0	0	1.47024002217222e-5	CSPP1
HGNC:26193	8_67175437_G_A	1.3141599993105046e-5	0	6.548789679072797e-5	0	1.4697699953103438e-5	CSPP1
HGNC:26193	8_67190649_G_A	6.572200163645903e-6	2.413589936622884e-5	0	0	0	CSPP1
HGNC:26193	8_67190733_AG_A	6.571940048161196e-6	0	0	0	1.4698500308440998e-5	CSPP1
HGNC:26193	8_67193495_GTC_G	6.57046984997578e-6	2.412429967080243e-5	0	0	0	CSPP1
HGNC:26193	8_67193495_GTCTC_G	6.57046984997578e-6	0	0	0	1.4699399798701052e-5	CSPP1
HGNC:26193	8_67193537_T_TTATA	6.569180186488666e-6	2.4122000468196347e-5	0	0	0	CSPP1
HGNC:26193	8_67193540_G_GAGTGAGA	6.568830031028483e-6	0	6.543649942614138e-5	0	0	CSPP1
HGNC:26193	8_67195380_A_G	6.570389814442024e-6	2.412309913779609e-5	0	0	0	CSPP1
HGNC:17245	8_67428101_G_GT	6.572369784407783e-6	0	0	0	1.4700700376124587e-5	CPA6
HGNC:17245	8_67428116_T_A	6.5701301537046675e-6	0	6.550500256707892e-5	0	0	CPA6
HGNC:17245	8_67434037_C_G	6.570729965460487e-6	2.413360016362276e-5	0	0	0	CPA6
HGNC:17245	8_67434060_G_GTTGCATAT	6.569529887201497e-6	0	0	0	0	CPA6
HGNC:17245	8_67434148_G_A	2.0369800040498376e-4	6.271710153669119e-4	3.274389891885221e-4	0	0	CPA6
HGNC:17245	8_67434241_C_T	1.9710099877556786e-5	7.236240344354883e-5	0	0	0	CPA6
HGNC:17245	8_67483830_CT_C	6.570559889951255e-6	0	6.545359792653471e-5	0	0	CPA6
HGNC:17245	8_67483847_C_T	4.733419918920845e-4	0.0015935100382193923	3.274389891885221e-4	0	0	CPA6
HGNC:17245	8_67483855_G_A	6.574360213562613e-6	0	0	0	1.4699799976369832e-5	CPA6
HGNC:17245	8_67483859_C_T	9.204349771607667e-5	2.4149900127667934e-5	0	0	1.028990009217523e-4	CPA6
HGNC:17245	8_67484678_C_A	6.571769972651964e-6	0	0	0	1.4698100130772218e-5	CPA6
HGNC:17245	8_67506789_CT_C	1.3140799637767486e-5	2.412779940641485e-5	0	0	1.4699399798701052e-5	CPA6
HGNC:17245	8_67506853_C_T	6.570649929926731e-6	2.412309913779609e-5	0	0	0	CPA6
HGNC:17245	8_67506879_G_A	3.2867501431610435e-5	9.655769827077165e-5	0	0	1.4700300198455807e-5	CPA6
HGNC:17245	8_67624204_GC_G	6.575400220754091e-6	0	6.541080074384809e-5	0	0	CPA6
HGNC:26050	8_73978738_TGATCCCTGTTTCAATA_T	1.3157399735064246e-5	0	0	0	2.9415199605864473e-5	TMEM70
HGNC:26050	8_73978783_C_T	1.3161399692762643e-5	4.834889841731638e-5	0	0	0	TMEM70
HGNC:14201	8_74244603_T_A	6.570299774466548e-6	0	0	0	1.4697199731017463e-5	JPH1
HGNC:14201	8_74259426_CT_C	6.56770998830325e-6	0	0	0	1.469590006308863e-5	JPH1
HGNC:14201	8_74315196_CG_C	6.570990080945194e-6	2.413360016362276e-5	0	0	0	JPH1
HGNC:6050	8_81680649_C_A	6.5714198171917815e-6	0	0	0	1.4700300198455807e-5	IMPA1
HGNC:6050	8_81680710_GTAGCAGT_G	6.574100098077906e-6	0	0	0	1.4698100130772218e-5	IMPA1
HGNC:1373	8_85465285_G_A	6.574100098077906e-6	2.4149900127667934e-5	0	0	0	CA2
HGNC:1373	8_85465470_G_A	6.570299774466548e-6	0	6.547069642692804e-5	0	0	CA2
HGNC:1373	8_85465471_T_G	6.570910045411438e-6	0	0	0	1.4698500308440998e-5	CA2
HGNC:1373	8_85474375_C_T	1.9713999790837988e-5	0	1.9638599769677967e-4	0	0	CA2
HGNC:1373	8_85475822_C_T	6.5730700953281485e-6	0	0	0	1.47024002217222e-5	CA2
HGNC:1373	8_85477118_A_G	6.575569841515971e-6	2.416159986751154e-5	0	0	0	CA2
HGNC:1373	8_85477119_G_C	1.3150600352673791e-5	2.415229937469121e-5	0	0	1.47024002217222e-5	CA2
HGNC:1373	8_85477184_G_A	6.575749921466922e-6	0	0	0	0	CA2
HGNC:2153	8_86578864_C_T	1.314390010520583e-5	0	0	0	2.939710066129919e-5	CNGB3
HGNC:2153	8_86626044_AC_A	6.572030088136671e-6	0	0	0	0	CNGB3
HGNC:2153	8_86626067_CA_C	6.575140105269384e-6	0	0	0	1.47024002217222e-5	CNGB3
HGNC:2153	8_86628939_C_T	6.575659881491447e-6	0	0	0	1.470200004405342e-5	CNGB3
HGNC:2153	8_86628944_A_T	6.573579867108492e-6	2.413589936622884e-5	0	0	0	CNGB3
HGNC:2153	8_86628967_G_A	2.630540075188037e-5	2.415229937469121e-5	6.558239692822099e-5	0	1.47024002217222e-5	CNGB3
HGNC:2153	8_86632757_C_CA	6.5790300141088665e-6	0	0	0	1.4703299711982254e-5	CNGB3
HGNC:2153	8_86632786_G_GA	6.588139967789175e-6	0	0	0	1.4719699720444623e-5	CNGB3
HGNC:2153	8_86632817_C_A	6.573669907083968e-6	0	0	0	1.4699799976369832e-5	CNGB3
HGNC:2153	8_86632821_TA_T	6.5731501308619045e-6	0	0	0	1.4704200111737009e-5	CNGB3
HGNC:2153	8_86632865_G_A	1.3148600373824593e-5	2.4147599106072448e-5	0	0	1.470159986638464e-5	CNGB3
HGNC:2153	8_86643761_C_CG	6.721510089846561e-6	0	0	0	1.496599998063175e-5	CNGB3
HGNC:2153	8_86643827_C_CATTA	6.683510036964435e-6	0	0	0	1.4918699889676645e-5	CNGB3
HGNC:2153	8_86643866_G_A	1.3322700397111475e-5	0	0	3.8684700848534703e-4	0	CNGB3
HGNC:2153	8_86644620_A_C	6.617170129175065e-6	2.4200200641644187e-5	0	0	0	CNGB3
HGNC:2153	8_86644671_C_A	2.6576999516692013e-5	0	0	0	5.949900150881149e-5	CNGB3
HGNC:2153	8_86644671_C_CA	6.644249879173003e-6	2.4303699319716543e-5	0	0	0	CNGB3
HGNC:2153	8_86644684_GTAC_G	1.3267500435176771e-5	0	1.3264399603940547e-4	0	0	CNGB3
HGNC:2153	8_86647800_C_A	6.621899956371635e-6	0	0	0	1.486590008425992e-5	CNGB3
HGNC:2153	8_86654011_C_T	6.572980055352673e-6	0	0	0	1.470460028940579e-5	CNGB3
HGNC:2153	8_86654017_ATTTTG_A	1.2486499326769263e-4	7.236940291477367e-5	0	0	2.3524599964730442e-4	CNGB3
HGNC:2153	8_86654024_AGAAGT_A	1.2485499610193074e-4	7.235889643197879e-5	0	0	2.3525299911852926e-4	CNGB3
HGNC:2153	8_86666924_C_G	6.570040113729192e-6	0	0	0	1.469549988541985e-5	CNGB3
HGNC:2153	8_86666950_TGGAGTCTG_T	6.570300320163369e-5	0	0	0	1.3227500312495977e-4	CNGB3
HGNC:2153	8_86667021_G_C	6.570649929926731e-6	2.412309913779609e-5	0	0	0	CNGB3
HGNC:2153	8_86667131_G_A	1.9714500012923963e-5	0	0	0	4.409949906403199e-5	CNGB3
HGNC:2153	8_86667134_C_G	1.9717599570867606e-5	0	0	0	1.4698100130772218e-5	CNGB3
HGNC:2153	8_86668160_TGGGCTTTGCTTCATA_T	6.675300028291531e-6	0	0	0	0	CNGB3
HGNC:7652	8_89937024_A_C	6.569180186488666e-6	0	0	0	1.4698999621032272e-5	NBN
HGNC:7652	8_89943252_C_A	1.3151099665265065e-5	4.828119926969521e-5	0	0	0	NBN
HGNC:7652	8_89943297_G_A	6.5790300141088665e-6	0	0	0	1.4709799870615825e-5	NBN
HGNC:7652	8_89943320_G_C	1.3150800441508181e-5	0	0	0	2.9407399779302068e-5	NBN
HGNC:7652	8_89958725_C_T	6.575919996976154e-6	0	0	0	1.470200004405342e-5	NBN
HGNC:7652	8_89964438_G_T	6.572290203621378e-6	2.413239963061642e-5	0	0	0	NBN
HGNC:7652	8_89964509_T_A	2.6281899408786558e-5	9.649249841459095e-5	0	0	0	NBN
HGNC:24281	8_91078383_C_T	9.209560084855184e-5	4.830220132134855e-5	4.591970064211637e-4	0	5.88529983360786e-5	OTUD6B
HGNC:24281	8_91078434_CAT_C	1.3154600310372189e-5	0	0	0	2.9422100851661526e-5	OTUD6B
HGNC:24281	8_91078440_GAAAGTGAGAA_G	6.575569841515971e-6	0	0	0	1.4708900380355772e-5	OTUD6B
HGNC:24281	8_91078491_CAG_C	6.580160061275819e-6	2.413709989923518e-5	0	0	0	OTUD6B
HGNC:24281	8_91078598_T_A	6.573759947059443e-6	0	0	0	0	OTUD6B
HGNC:24281	8_91078655_T_TA	6.5733302108128555e-6	0	0	0	1.4708900380355772e-5	OTUD6B
HGNC:24281	8_91078670_T_C	6.574100098077906e-6	0	6.556519656442106e-5	0	0	OTUD6B
HGNC:24281	8_91084007_G_A	6.593089892703574e-6	0	0	0	0	OTUD6B
HGNC:28396	8_93786285_C_T	1.3153699910617433e-5	0	6.553080311277881e-5	1.9267799507360905e-4	0	TMEM67
HGNC:28396	8_93803652_C_T	1.9723600416909903e-5	4.830220132134855e-5	0	0	0	TMEM67
HGNC:28396	8_93803674_CTA_C	1.314370001637144e-5	0	0	0	1.4699399798701052e-5	TMEM67
HGNC:28396	8_93803678_GA_G	1.3147699974069837e-5	0	0	0	1.4699799976369832e-5	TMEM67
HGNC:28396	8_93803680_GTAATGTAA_G	1.3146700439392589e-5	0	0	0	1.4698999621032272e-5	TMEM67
HGNC:28396	8_93803685_G_GT	1.3146999663149472e-5	0	0	0	2.939710066129919e-5	TMEM67
HGNC:28396	8_93804760_A_G	6.579120054084342e-6	2.4153399863280356e-5	0	0	0	TMEM67
HGNC:28396	8_93808921_C_T	1.9747800251934677e-5	0	0	0	4.4165699364384636e-5	TMEM67
HGNC:28396	8_93809055_A_G	6.572809979843441e-6	0	0	0	1.4715399629494641e-5	TMEM67
HGNC:28396	8_93809784_G_A	1.3200599823903758e-5	4.854840153711848e-5	0	0	0	TMEM67
HGNC:28396	8_93809841_TG_T	6.569699962710729e-6	0	0	0	1.4699799976369832e-5	TMEM67
HGNC:28396	8_93809881_T_TA	6.5713397816580255e-6	2.4122000468196347e-5	0	0	0	TMEM67
HGNC:28396	8_93809889_T_A	6.572980055352673e-6	0	0	0	1.47024002217222e-5	TMEM67
HGNC:28396	8_93815315_T_A	6.569960078195436e-6	0	0	1.9208599405828863e-4	0	TMEM67
HGNC:28396	8_93816371_G_T	6.580420176760526e-6	0	0	0	0	TMEM67
HGNC:25966	8_94662519_CAG_C	6.598570053029107e-6	2.4243599909823388e-5	0	0	0	ESRP1
HGNC:25966	8_94664715_TGATGATAACACCGTAGTCA_T	6.5714198171917815e-6	0	0	0	1.4699799976369832e-5	ESRP1
HGNC:25966	8_94664754_GC_G	6.574789949809201e-6	0	0	0	1.4701099644298665e-5	ESRP1
HGNC:25966	8_94664961_C_T	6.612180186493788e-6	0	6.589350232388824e-5	0	0	ESRP1
HGNC:25966	8_94665152_A_T	6.569010110979434e-6	2.4116099666571245e-5	0	0	0	ESRP1
HGNC:25966	8_94668015_TC_T	6.570649929926731e-6	0	0	0	1.4700700376124587e-5	ESRP1
HGNC:26048	8_94841548_C_T	6.575829957000678e-6	0	0	0	1.4701099644298665e-5	INTS8
HGNC:26048	8_94841591_GGTAA_G	1.973610051209107e-5	4.8327900003641844e-5	0	0	1.470460028940579e-5	INTS8
HGNC:26048	8_94849460_A_G	6.572290203621378e-6	0	0	0	1.470460028940579e-5	INTS8
HGNC:26048	8_94849944_C_T	6.574879989784677e-6	0	0	0	1.4703299711982254e-5	INTS8
HGNC:26048	8_94851576_C_T	6.5731501308619045e-6	0	0	0	0	INTS8
HGNC:26048	8_94851687_G_A	6.573930022568675e-6	2.4141800167853944e-5	0	0	0	INTS8
HGNC:26048	8_94859633_GTAGTTAATGTTTAAATAAAAGGA_G	6.574970029760152e-6	0	0	0	0	INTS8
HGNC:26048	8_94871936_C_T	6.574879989784677e-6	2.414290065644309e-5	0	0	0	INTS8
HGNC:26048	8_94873424_G_GT	6.569779998244485e-6	0	0	0	1.4698500308440998e-5	INTS8
HGNC:26048	8_94876251_C_A	6.5713397816580255e-6	0	0	0	1.4702900443808176e-5	INTS8
HGNC:26048	8_94876286_G_A	1.3151299754099455e-5	0	6.549649697262794e-5	0	1.470460028940579e-5	INTS8
HGNC:28625	8_95035493_C_T	1.9824499759124592e-5	4.866419840254821e-5	0	1.9319899729453027e-4	0	NDUFAF6
HGNC:28625	8_95035531_C_A	6.603890142287128e-6	2.4309600121341646e-5	0	0	0	NDUFAF6
HGNC:28625	8_95041596_AAG_A	1.9707800674950704e-5	0	0	0	0	NDUFAF6
HGNC:28625	8_95041600_TGG_T	1.971060009964276e-5	0	0	0	0	NDUFAF6
HGNC:28625	8_95041627_G_A	6.570220193680143e-6	2.4122000468196347e-5	0	0	0	NDUFAF6
HGNC:28625	8_95045545_GA_G	6.578689863090403e-6	0	0	0	1.4705399735248648e-5	NDUFAF6
HGNC:28625	8_95045649_T_G	6.571250196429901e-6	0	0	0	0	NDUFAF6
HGNC:28625	8_95046993_G_C	6.572459824383259e-6	0	0	0	1.4698500308440998e-5	NDUFAF6
HGNC:28625	8_95052173_G_A	6.57402006254415e-6	2.414290065644309e-5	0	0	0	NDUFAF6
HGNC:27232	8_95259838_A_G	6.578340162377572e-6	0	0	0	1.470200004405342e-5	C8orf37
HGNC:27232	8_95260534_T_G	6.569349807250546e-6	0	0	0	1.4697699953103438e-5	C8orf37
HGNC:27232	8_95269034_C_T	6.5713397816580255e-6	0	6.541080074384809e-5	0	0	C8orf37
HGNC:12582	8_96231854_TC_T	6.569779998244485e-6	0	0	1.9245600560680032e-4	0	UQCRB
HGNC:12582	8_96231876_AG_A	6.56909014651319e-6	0	0	0	1.4698500308440998e-5	UQCRB
HGNC:12582	8_96231922_G_GT	6.5730700953281485e-6	2.4138300432241522e-5	0	0	0	UQCRB
HGNC:30129	8_98123427_AG_A	6.57046984997578e-6	0	0	0	1.4697199731017463e-5	POP1
HGNC:30129	8_98123476_C_T	6.5760100369516294e-6	0	0	0	1.4705399735248648e-5	POP1
HGNC:30129	8_98127594_G_A	6.575400220754091e-6	0	0	0	0	POP1
HGNC:30129	8_98127615_C_T	5.9141999372513965e-5	2.413360016362276e-5	0	0	7.349049701588228e-5	POP1
HGNC:30129	8_98127705_G_T	6.573839982593199e-6	0	6.549649697262794e-5	0	0	POP1
HGNC:30129	8_98127708_G_T	6.572980055352673e-6	2.414290065644309e-5	0	0	0	POP1
HGNC:30129	8_98127738_CA_C	6.5718600126274396e-6	0	6.542789924424142e-5	0	0	POP1
HGNC:30129	8_98128363_A_G	6.572290203621378e-6	0	0	0	0	POP1
HGNC:30129	8_98128385_C_T	1.3144200238457415e-5	2.413360016362276e-5	0	1.9290100317448378e-4	0	POP1
HGNC:30129	8_98128399_CA_C	6.569779998244485e-6	0	0	0	1.4697199731017463e-5	POP1
HGNC:30129	8_98128429_GT_G	1.3142999705451075e-5	0	0	0	2.9397899197647348e-5	POP1
HGNC:30129	8_98128472_C_T	2.6296400392311625e-5	4.828589953831397e-5	0	0	2.9396200261544436e-5	POP1
HGNC:30129	8_98128475_C_T	6.5731501308619045e-6	0	0	0	1.4697699953103438e-5	POP1
HGNC:30129	8_98136613_CA_C	6.59612987874425e-6	2.4264800231321715e-5	0	0	0	POP1
HGNC:30129	8_98136659_A_T	6.5730700953281485e-6	2.4144099370460026e-5	0	0	0	POP1
HGNC:30129	8_98136703_C_G	6.569960078195436e-6	0	0	0	1.4699399798701052e-5	POP1
HGNC:30129	8_98140075_CA_C	6.574879989784677e-6	0	0	0	1.4699799976369832e-5	POP1
HGNC:30129	8_98140767_A_AG	6.570389814442024e-6	0	0	0	1.4699399798701052e-5	POP1
HGNC:30129	8_98140817_CA_C	6.570990080945194e-6	2.412550020380877e-5	0	0	0	POP1
HGNC:30129	8_98140821_TG_T	6.569349807250546e-6	0	0	0	1.4698999621032272e-5	POP1
HGNC:30129	8_98140831_C_T	2.0372199651319534e-4	2.4131299142027274e-5	4.583550035022199e-4	0	3.3805600833147764e-4	POP1
HGNC:30129	8_98140831_CG_C	6.5716799326764885e-6	0	0	0	1.4698100130772218e-5	POP1
HGNC:30129	8_98146581_TAGAC_T	1.3136599591234699e-5	0	0	0	1.4698100130772218e-5	POP1
HGNC:30129	8_98146585_C_T	6.569010110979434e-6	0	0	0	1.469590006308863e-5	POP1
HGNC:30129	8_98146591_C_CT	1.3140100236341823e-5	0	0	0	2.939449950645212e-5	POP1
HGNC:30129	8_98146676_C_A	6.572120128112147e-6	0	0	1.921600050991401e-4	0	POP1
HGNC:30129	8_98146685_T_C	6.567970103787957e-6	0	0	0	1.469549988541985e-5	POP1
HGNC:30129	8_98148813_A_G	6.569960078195436e-6	2.412429967080243e-5	0	0	0	POP1
HGNC:30129	8_98148935_C_T	6.572890015377197e-6	0	0	0	1.4700300198455807e-5	POP1
HGNC:30129	8_98148980_TG_T	6.569180186488666e-6	0	6.543649942614138e-5	0	0	POP1
HGNC:30129	8_98149008_T_C	6.568920071003959e-6	2.4118500732583925e-5	0	0	0	POP1
HGNC:30129	8_98150491_C_T	6.575140105269384e-6	2.414640039205551e-5	0	0	0	POP1
HGNC:30129	8_98150549_CGCCTAAT_C	6.571769972651964e-6	0	0	0	0	POP1
HGNC:30129	8_98156412_GGTAA_G	1.3142799616616685e-5	2.4139399101841263e-5	0	0	1.4698500308440998e-5	POP1
HGNC:30129	8_98156413_G_A	6.570559889951255e-6	0	0	0	1.4698500308440998e-5	POP1
HGNC:2183	8_99013930_G_T	6.574789949809201e-6	2.4149900127667934e-5	0	0	0	VPS13B
HGNC:2183	8_99038422_G_A	6.580330136785051e-6	2.4147599106072448e-5	0	0	0	VPS13B
HGNC:2183	8_99102976_C_T	5.9193400375079364e-5	2.1752799511887133e-4	0	0	0	VPS13B
HGNC:2183	8_99103002_GATAA_G	1.3148200196155813e-5	4.830220132134855e-5	0	0	0	VPS13B
HGNC:2183	8_99135101_T_TA	6.57402006254415e-6	0	0	0	1.4714099961565807e-5	VPS13B
HGNC:2183	8_99135674_C_T	1.9741000869544223e-5	2.4155799110303633e-5	0	0	2.9447299311868846e-5	VPS13B
HGNC:2183	8_99136753_G_T	6.57262989989249e-6	0	0	0	1.470460028940579e-5	VPS13B
HGNC:2183	8_99143166_G_T	1.3144400327291805e-5	2.41348006966291e-5	0	0	1.4700700376124587e-5	VPS13B
HGNC:2183	8_99147912_C_T	1.9733499357244e-5	0	0	0	4.410600013216026e-5	VPS13B
HGNC:2183	8_99156609_C_T	1.3139600014255848e-5	0	0	1.9223400158807635e-4	1.4699399798701052e-5	VPS13B
HGNC:2183	8_99170070_TG_T	6.575400220754091e-6	0	0	1.9245600560680032e-4	0	VPS13B
HGNC:2183	8_99192982_AGT_A	6.5716799326764885e-6	0	0	0	0	VPS13B
HGNC:2183	8_99192992_A_AGC	6.570910045411438e-6	0	0	0	0	VPS13B
HGNC:2183	8_99274273_C_A	6.572290203621378e-6	0	0	0	1.4698500308440998e-5	VPS13B
HGNC:2183	8_99275218_C_T	6.618400220759213e-6	0	0	0	1.4731000192114152e-5	VPS13B
HGNC:2183	8_99275256_T_C	6.6558400249050464e-6	0	0	0	1.4764499610464554e-5	VPS13B
HGNC:2183	8_99275256_T_G	6.6558400249050464e-6	0	0	0	1.4764499610464554e-5	VPS13B
HGNC:2183	8_99384272_G_A	1.3148400284990203e-5	0	6.552220293087885e-5	0	1.470159986638464e-5	VPS13B
HGNC:2183	8_99384294_C_T	6.575230145244859e-6	0	0	0	1.470200004405342e-5	VPS13B
HGNC:2183	8_99391644_C_T	1.3142000170773827e-5	4.823930066777393e-5	0	0	0	VPS13B
HGNC:2183	8_99391647_C_CAATCATATCAGGCCTCTGA	3.28563000948634e-5	0	0	0	7.349049701588228e-5	VPS13B
HGNC:2183	8_99391706_T_C	6.575140105269384e-6	0	6.545359792653471e-5	0	0	VPS13B
HGNC:2183	8_99431594_GA_G	6.5731501308619045e-6	0	0	0	1.4701099644298665e-5	VPS13B
HGNC:2183	8_99431666_T_C	6.572459824383259e-6	0	0	0	1.4704999557579868e-5	VPS13B
HGNC:2183	8_99442410_C_T	6.572459824383259e-6	0	0	1.923079980770126e-4	0	VPS13B
HGNC:2183	8_99442535_CCT_C	2.5641400134190917e-4	0	0	0	0	VPS13B
HGNC:2183	8_99442617_C_T	6.573669907083968e-6	0	0	0	0	VPS13B
HGNC:2183	8_99467412_A_G	6.575489805982215e-6	0	0	0	1.4700700376124587e-5	VPS13B
HGNC:2183	8_99467566_C_T	1.3147199751983862e-5	4.8278900067089126e-5	0	0	0	VPS13B
HGNC:2183	8_99481802_GGTAA_G	6.576869964192156e-6	0	0	0	1.470460028940579e-5	VPS13B
HGNC:2183	8_99481803_G_T	6.571940048161196e-6	0	0	0	1.4699799976369832e-5	VPS13B
HGNC:2183	8_99501685_A_C	6.584150014532497e-6	0	0	0	1.471110044803936e-5	VPS13B
HGNC:2183	8_99501800_G_A	6.588739779544994e-6	2.4215400117100216e-5	0	0	0	VPS13B
HGNC:2183	8_99511177_C_CA	6.574280178028857e-6	0	0	1.9245600560680032e-4	0	VPS13B
HGNC:2183	8_99511215_C_T	1.3148000107321423e-5	0	0	0	2.9407399779302068e-5	VPS13B
HGNC:2183	8_99511275_G_T	3.285670027253218e-5	0	0	0	7.349909719778225e-5	VPS13B
HGNC:2183	8_99511288_C_G	1.3142200259608217e-5	4.825089854421094e-5	0	0	0	VPS13B
HGNC:2183	8_99511293_C_T	6.571170160896145e-6	0	0	0	0	VPS13B
HGNC:2183	8_99511448_T_A	2.6274599804310128e-5	0	0	0	5.8797599194804206e-5	VPS13B
HGNC:2183	8_99521011_G_A	6.572030088136671e-6	0	0	0	1.4699399798701052e-5	VPS13B
HGNC:2183	8_99575719_C_T	1.3158600268070586e-5	0	0	0	2.9408300179056823e-5	VPS13B
HGNC:2183	8_99575785_G_C	6.573669907083968e-6	2.413709989923518e-5	0	0	0	VPS13B
HGNC:2183	8_99577566_T_TC	6.573839982593199e-6	2.412779940641485e-5	0	0	0	VPS13B
HGNC:2183	8_99577580_C_T	6.574190138053382e-6	0	0	0	1.4712400115968194e-5	VPS13B
HGNC:2183	8_99661365_ACT_A	1.9734199668164365e-5	0	1.3119900540914387e-4	0	1.4711899893882219e-5	VPS13B
HGNC:2183	8_99661370_GC_G	1.3149199730833061e-5	0	0	0	2.9418699341476895e-5	VPS13B
HGNC:2183	8_99661451_CT_C	1.3149099686415866e-5	0	0	0	2.940920057881158e-5	VPS13B
HGNC:2183	8_99699524_G_C	6.573669907083968e-6	0	0	0	1.4697199731017463e-5	VPS13B
HGNC:2183	8_99699555_T_A	6.56987003821996e-6	0	0	0	1.4698500308440998e-5	VPS13B
HGNC:2183	8_99699772_CAT_C	6.573930022568675e-6	2.414290065644309e-5	0	0	0	VPS13B
HGNC:2183	8_99699821_C_CA	6.572200163645903e-6	0	0	0	1.4698500308440998e-5	VPS13B
HGNC:2183	8_99699885_C_G	6.571250196429901e-6	0	0	0	1.4699399798701052e-5	VPS13B
HGNC:2183	8_99717374_G_A	6.577820022357628e-5	2.41603993345052e-5	6.553080311277881e-5	0	1.1762599751818925e-4	VPS13B
HGNC:2183	8_99717374_G_T	6.5778199314081576e-6	2.41603993345052e-5	0	0	0	VPS13B
HGNC:2183	8_99720344_G_C	6.576609848707449e-6	0	0	0	1.4712400115968194e-5	VPS13B
HGNC:2183	8_99720414_G_T	5.2580398914869875e-5	4.825790165341459e-5	0	0	7.352940156124532e-5	VPS13B
HGNC:2183	8_99720553_G_T	1.314349992753705e-5	0	0	3.844680031761527e-4	0	VPS13B
HGNC:2183	8_99720862_G_A	6.582589776371606e-6	0	0	0	1.4710200048284605e-5	VPS13B
HGNC:2183	8_99720973_C_T	6.576260147994617e-6	0	0	0	1.4707599802932236e-5	VPS13B
HGNC:2183	8_99721039_G_GTGCT	6.572809979843441e-6	2.4138300432241522e-5	0	0	0	VPS13B
HGNC:2183	8_99766772_A_C	6.56987003821996e-6	0	0	0	1.4700300198455807e-5	VPS13B
HGNC:2183	8_99766773_G_A	1.3154300177120604e-5	0	0	0	2.940400008810684e-5	VPS13B
HGNC:2183	8_99776772_TA_T	6.569609922735253e-6	0	0	1.9245600560680032e-4	0	VPS13B
HGNC:2183	8_99778780_C_T	1.3147499885235447e-5	0	0	0	2.9396200261544436e-5	VPS13B
HGNC:2183	8_99784313_A_C	6.571080120920669e-6	2.4120799935190007e-5	0	0	0	VPS13B
HGNC:2183	8_99809374_G_C	6.573669907083968e-6	0	0	0	1.4699799976369832e-5	VPS13B
HGNC:2183	8_99809401_G_A	6.575659881491447e-6	2.4149900127667934e-5	0	0	0	VPS13B
HGNC:2183	8_99809477_C_T	6.5760100369516294e-6	0	0	0	1.4700700376124587e-5	VPS13B
HGNC:2183	8_99809531_G_A	6.572890015377197e-6	0	6.549649697262794e-5	0	0	VPS13B
HGNC:2183	8_99817804_G_A	6.572030088136671e-6	0	0	1.926039985846728e-4	0	VPS13B
HGNC:2183	8_99818486_G_A	6.5775598159234505e-6	0	0	0	1.4701099644298665e-5	VPS13B
HGNC:2183	8_99818529_C_T	6.574360213562613e-6	0	0	0	1.4698999621032272e-5	VPS13B
HGNC:2183	8_99818823_AG_A	2.628740003274288e-5	9.65391009231098e-5	0	0	0	VPS13B
HGNC:2183	8_99818842_C_T	6.5897002059500664e-6	0	0	0	1.4709799870615825e-5	VPS13B
HGNC:2183	8_99819583_G_T	6.581979960174067e-6	0	0	0	1.4706700312672183e-5	VPS13B
HGNC:2183	8_99819955_C_T	6.5731501308619045e-6	0	0	1.923079980770126e-4	0	VPS13B
HGNC:2183	8_99823874_C_T	1.315179997618543e-5	0	0	0	2.9408300179056823e-5	VPS13B
HGNC:2183	8_99823945_GCTAT_G	6.574970029760152e-6	0	0	0	1.4701099644298665e-5	VPS13B
HGNC:2183	8_99823976_G_T	6.574970029760152e-6	2.4145299903466366e-5	0	0	0	VPS13B
HGNC:2183	8_99823979_G_A	6.57262989989249e-6	0	0	0	1.4698999621032272e-5	VPS13B
HGNC:2183	8_99832536_CCCAGGTGCTGA_C	6.58882981952047e-6	0	0	0	1.471799987484701e-5	VPS13B
HGNC:2183	8_99832554_AC_A	6.578430202353047e-6	0	0	0	1.4708900380355772e-5	VPS13B
HGNC:2183	8_99835219_GA_G	6.576519808731973e-6	2.4166300136130303e-5	0	0	0	VPS13B
HGNC:2183	8_99835325_G_GT	1.9730399799300358e-5	0	0	0	4.411760164657608e-5	VPS13B
HGNC:2183	8_99835326_T_C	6.568830031028483e-6	2.4117300199577585e-5	0	0	0	VPS13B
HGNC:2183	8_99835326_T_G	6.568830031028483e-6	0	0	0	1.4698500308440998e-5	VPS13B
HGNC:2183	8_99835564_CA_C	6.5778199314081576e-6	0	0	0	1.470460028940579e-5	VPS13B
HGNC:2183	8_99835597_TG_T	6.570040113729192e-6	0	0	0	0	VPS13B
HGNC:2183	8_99848895_G_A	6.5715998971427325e-6	0	0	0	1.4698500308440998e-5	VPS13B
HGNC:2183	8_99853467_GT_G	6.570820005435962e-6	0	0	0	0	VPS13B
HGNC:2183	8_99853469_T_TA	2.627600042615086e-5	0	0	0	2.9393599106697366e-5	VPS13B
HGNC:2183	8_99853555_TCA_T	6.569439847226022e-6	0	0	0	1.4699399798701052e-5	VPS13B
HGNC:2183	8_99853577_CT_C	1.3142000170773827e-5	4.82555988128297e-5	0	0	0	VPS13B
HGNC:2183	8_99853809_G_GA	6.571170160896145e-6	0	6.545359792653471e-5	0	0	VPS13B
HGNC:2183	8_99853942_CTTTG_C	6.5683998400345445e-6	0	0	0	1.4696799553348683e-5	VPS13B
HGNC:2183	8_99854023_T_TG	6.56909014651319e-6	0	0	0	0	VPS13B
HGNC:2183	8_99854087_GC_G	6.578509783139452e-6	2.4168599338736385e-5	0	0	0	VPS13B
HGNC:2183	8_99854151_CCTCT_C	1.9728300685528666e-5	0	0	0	0	VPS13B
HGNC:2183	8_99854257_G_A	6.573669907083968e-6	0	0	1.9282700668554753e-4	0	VPS13B
HGNC:2183	8_99859408_AC_A	6.580589797522407e-6	0	0	0	1.470200004405342e-5	VPS13B
HGNC:2183	8_99861812_TG_T	6.572549864358734e-6	2.413709989923518e-5	0	0	0	VPS13B
HGNC:2183	8_99861862_C_T	6.570910045411438e-6	0	0	0	1.4698500308440998e-5	VPS13B
HGNC:2183	8_99861911_GACAGGGCCTGTCCCGGCTGGGCATCAGCCTGCTTGGTAAGGGGCT_G	6.574360213562613e-6	0	0	0	1.4701099644298665e-5	VPS13B
HGNC:2183	8_99861947_G_T	6.57402006254415e-6	0	0	0	1.47024002217222e-5	VPS13B
HGNC:2183	8_99868288_G_C	6.572290203621378e-6	0	0	0	1.4699799976369832e-5	VPS13B
HGNC:2183	8_99868312_C_T	1.9715300368261524e-5	0	0	0	2.939449950645212e-5	VPS13B
HGNC:2183	8_99868332_GA_G	1.3145099728717469e-5	2.4144099370460026e-5	0	0	1.4698999621032272e-5	VPS13B
HGNC:2183	8_99868436_CT_C	6.571769972651964e-6	0	0	0	1.4696400285174605e-5	VPS13B
HGNC:2183	8_99871452_AT_A	6.571769972651964e-6	0	0	0	1.4699799976369832e-5	VPS13B
HGNC:2183	8_99871554_G_T	6.568920071003959e-6	2.4117300199577585e-5	0	0	0	VPS13B
HGNC:2183	8_99871568_GGTGA_G	1.9710900232894346e-5	2.412309913779609e-5	0	1.9267799507360905e-4	1.4698100130772218e-5	VPS13B
HGNC:2183	8_99871622_CTG_C	6.5683998400345445e-6	0	0	0	1.469549988541985e-5	VPS13B
HGNC:2183	8_99875417_G_A	6.5730700953281485e-6	0	0	0	1.4700300198455807e-5	VPS13B
HGNC:17870	9_100104601_AG_A	6.570220193680143e-6	0	0	0	0	INVS
HGNC:17870	9_100126382_GGAAACTCT_G	6.572369784407783e-6	0	0	1.9238199456594884e-4	0	INVS
HGNC:17870	9_100126430_CT_C	6.570990080945194e-6	2.4131299142027274e-5	0	0	0	INVS
HGNC:17870	9_100126550_G_C	6.569699962710729e-6	0	6.545359792653471e-5	0	0	INVS
HGNC:17870	9_100226108_G_A	6.576699888682924e-6	0	6.555659638252109e-5	0	0	INVS
HGNC:17870	9_100229676_G_A	6.5733302108128555e-6	0	0	0	1.4698100130772218e-5	INVS
HGNC:17870	9_100229707_G_GAAGCTGCTCATCAAGC	6.573930022568675e-6	0	0	0	1.470159986638464e-5	INVS
HGNC:17870	9_100229759_AAG_A	6.568830031028483e-6	0	0	0	1.4697199731017463e-5	INVS
HGNC:17870	9_100240073_CAG_C	6.570389814442024e-6	2.4120799935190007e-5	0	0	0	INVS
HGNC:17870	9_100240108_C_T	1.9713199435500428e-5	0	1.3090700667817146e-4	0	1.4698100130772218e-5	INVS
HGNC:17870	9_100242603_GA_G	6.575230145244859e-6	0	6.551360274897888e-5	0	0	INVS
HGNC:17870	9_100246746_C_A	6.572459824383259e-6	0	0	0	1.4698500308440998e-5	INVS
HGNC:17870	9_100246788_G_A	1.3142500392859802e-5	0	0	0	2.94048004434444e-5	INVS
HGNC:17870	9_100252281_A_G	6.57046984997578e-6	0	0	0	1.4700300198455807e-5	INVS
HGNC:17870	9_100252390_C_T	1.3150800441508181e-5	2.4145299903466366e-5	0	0	1.4704200111737009e-5	INVS
HGNC:17870	9_100252423_C_T	1.3142500392859802e-5	0	0	0	2.939710066129919e-5	INVS
HGNC:17870	9_100253124_TC_T	5.2565199439413846e-5	7.235889643197879e-5	1.9638599769677967e-4	0	2.9401400752249174e-5	INVS
HGNC:17870	9_100253137_G_A	1.3142000170773827e-5	0	0	0	0	INVS
HGNC:17870	9_100253137_G_T	6.570990080945194e-6	0	6.545359792653471e-5	0	0	INVS
HGNC:17870	9_100284605_T_C	1.970549965335522e-5	0	0	0	4.408910172060132e-5	INVS
HGNC:17870	9_100292947_AG_A	6.571769972651964e-6	2.4126600692397915e-5	0	0	0	INVS
HGNC:17870	9_100292952_C_T	8.54520985740237e-5	7.242879655677825e-5	0	0	1.4699000166729093e-4	INVS
HGNC:17870	9_100292976_C_T	1.9721799617400393e-5	0	0	0	1.4699399798701052e-5	INVS
HGNC:17870	9_100293039_C_T	4.6002398448763415e-5	1.4481600373983383e-4	0	0	1.4699799976369832e-5	INVS
HGNC:17870	9_100293044_G_A	6.569349807250546e-6	2.4117300199577585e-5	0	0	0	INVS
HGNC:17870	9_100293045_T_C	6.573839982593199e-6	2.41348006966291e-5	0	0	0	INVS
HGNC:17870	9_100293045_T_G	6.573839982593199e-6	0	0	1.926039985846728e-4	0	INVS
HGNC:17870	9_100296920_C_A	6.572290203621378e-6	0	0	0	1.4698100130772218e-5	INVS
HGNC:17870	9_100296960_C_T	1.3145800039637834e-5	0	0	0	2.939969999715686e-5	INVS
HGNC:17870	9_100297934_A_C	6.569529887201497e-6	0	0	1.926039985846728e-4	0	INVS
HGNC:932	9_101368204_GT_G	6.590919838345144e-6	2.4199000108637847e-5	0	0	0	BAAT
HGNC:932	9_101368223_AAGGAGGCGAAGCCACGACTGGCT_A	6.57046984997578e-6	0	0	0	1.4699399798701052e-5	BAAT
HGNC:932	9_101368274_CCACCCAAA_C	6.575400220754091e-6	0	0	0	1.4700700376124587e-5	BAAT
HGNC:932	9_101370990_G_A	1.3148600373824593e-5	0	0	0	2.9407399779302068e-5	BAAT
HGNC:932	9_101371013_C_T	1.972780046344269e-5	7.243930303957313e-5	0	0	0	BAAT
HGNC:932	9_101371016_C_CT	6.572290203621378e-6	0	0	1.9305000023450702e-4	0	BAAT
HGNC:932	9_101371086_G_GT	6.5760900724853855e-6	0	0	1.9305000023450702e-4	0	BAAT
HGNC:932	9_101371253_C_CT	8.544419688405469e-5	0	8.517890237271786e-4	0	0	BAAT
HGNC:932	9_101371347_G_A	6.574280178028857e-6	2.4141800167853944e-5	0	0	0	BAAT
HGNC:417	9_101429963_GTACC_G	2.6290899768355303e-5	0	0	0	5.8813198847929016e-5	ALDOB
HGNC:417	9_101429967_C_G	6.572120128112147e-6	0	6.547929660882801e-5	0	0	ALDOB
HGNC:417	9_101429967_C_T	6.572120128112147e-6	0	0	0	1.4700300198455807e-5	ALDOB
HGNC:29	9_104784457_T_A	6.5701301537046675e-6	2.4119599402183667e-5	0	0	0	ABCA1
HGNC:29	9_104785611_G_A	6.574449798790738e-6	2.4140599634847604e-5	0	0	0	ABCA1
HGNC:29	9_104786391_C_T	6.570649929926731e-6	0	0	0	1.4697199731017463e-5	ABCA1
HGNC:29	9_104788030_G_GT	6.571509857167257e-6	0	0	0	0	ABCA1
HGNC:29	9_104788554_TGTTTGATAAGATACTGCAAAGGACAAGAAAACTACTTAGATTTTAAGCAGGTAGAGATACTCTG_T	6.568830031028483e-6	2.4120799935190007e-5	0	0	0	ABCA1
HGNC:29	9_104791003_C_CCCAGGAGCCCAAAG	6.573839982593199e-6	0	0	0	1.470200004405342e-5	ABCA1
HGNC:29	9_104791030_T_G	6.570820005435962e-6	0	0	0	1.4699799976369832e-5	ABCA1
HGNC:29	9_104792839_TTC_T	6.569699962710729e-6	0	0	0	1.4698999621032272e-5	ABCA1
HGNC:29	9_104792851_C_CCCGCCTCACATCTTCA	6.5715998971427325e-6	0	0	0	1.4699399798701052e-5	ABCA1
HGNC:29	9_104793229_CT_C	6.573839982593199e-6	2.4138300432241522e-5	0	0	0	ABCA1
HGNC:29	9_104794392_C_CT	6.5763501879700925e-6	0	0	0	1.470159986638464e-5	ABCA1
HGNC:29	9_104798438_TAGAG_T	6.572459824383259e-6	2.4130100428010337e-5	0	0	0	ABCA1
HGNC:29	9_104806243_G_A	6.570299774466548e-6	2.412429967080243e-5	0	0	0	ABCA1
HGNC:29	9_104806378_G_A	6.570990080945194e-6	0	0	0	0	ABCA1
HGNC:29	9_104809465_C_T	6.571250196429901e-6	0	0	0	1.4699799976369832e-5	ABCA1
HGNC:29	9_104810799_C_A	1.3136799680069089e-5	0	0	0	1.4696799553348683e-5	ABCA1
HGNC:29	9_104812622_C_T	6.569960078195436e-6	2.412309913779609e-5	0	0	0	ABCA1
HGNC:29	9_104814117_C_T	6.569349807250546e-6	0	0	0	1.4698100130772218e-5	ABCA1
HGNC:29	9_104814211_G_A	6.5701301537046675e-6	0	0	0	0	ABCA1
HGNC:29	9_104814444_A_ACC	6.574190138053382e-6	2.4155799110303633e-5	0	0	0	ABCA1
HGNC:29	9_104816142_C_A	6.569960078195436e-6	2.4131299142027274e-5	0	0	0	ABCA1
HGNC:29	9_104818780_GGA_G	6.570389814442024e-6	0	0	0	1.4697199731017463e-5	ABCA1
HGNC:29	9_104819584_A_AC	6.571509857167257e-6	0	0	0	1.4699799976369832e-5	ABCA1
HGNC:29	9_104822599_G_A	1.315220015385421e-5	0	0	0	2.9406599423964508e-5	ABCA1
HGNC:29	9_104822668_CTG_C	6.572200163645903e-6	0	6.543649942614138e-5	0	0	ABCA1
HGNC:29	9_104825827_G_A	6.571250196429901e-6	0	0	0	1.4697699953103438e-5	ABCA1
HGNC:29	9_104825833_C_CA	6.571250196429901e-6	0	0	0	1.4699399798701052e-5	ABCA1
HGNC:29	9_104825888_CTG_C	4.599390013027005e-5	2.4128899895003997e-5	0	0	8.819640061119571e-5	ABCA1
HGNC:29	9_104827091_G_A	6.5714198171917815e-6	0	0	0	0	ABCA1
HGNC:29	9_104828985_C_T	6.571509857167257e-6	0	0	0	1.4697199731017463e-5	ABCA1
HGNC:29	9_104829048_A_C	6.571509857167257e-6	0	0	0	1.4698500308440998e-5	ABCA1
HGNC:29	9_104830936_G_C	6.603710062336177e-6	0	0	0	1.4720600120199379e-5	ABCA1
HGNC:29	9_104831047_C_CT	6.589260010514408e-6	0	0	0	1.4709799870615825e-5	ABCA1
HGNC:29	9_104831058_G_GC	6.703040071442956e-6	0	0	0	1.4761500096938107e-5	ABCA1
HGNC:29	9_104831668_G_A	6.573579867108492e-6	0	0	0	1.4699399798701052e-5	ABCA1
HGNC:29	9_104831823_AC_A	6.5716799326764885e-6	2.4130100428010337e-5	0	0	0	ABCA1
HGNC:29	9_104832732_G_A	6.569960078195436e-6	2.4130100428010337e-5	0	0	0	ABCA1
HGNC:29	9_104837025_CT_C	6.570649929926731e-6	2.4122000468196347e-5	0	0	0	ABCA1
HGNC:29	9_104837568_C_G	6.572549864358734e-6	0	0	0	0	ABCA1
HGNC:29	9_104840489_G_A	1.3147900062904228e-5	2.414640039205551e-5	0	0	1.4700300198455807e-5	ABCA1
HGNC:29	9_104845479_C_A	6.568920071003959e-6	0	0	0	1.469590006308863e-5	ABCA1
HGNC:18798	9_105299225_CA_C	6.574449798790738e-6	0	0	0	1.470200004405342e-5	SLC44A1
HGNC:18798	9_105356348_G_T	6.573839982593199e-6	0	0	0	1.4700300198455807e-5	SLC44A1
HGNC:18798	9_105383280_T_G	6.569529887201497e-6	0	0	0	1.469590006308863e-5	SLC44A1
HGNC:3622	9_105575073_CG_C	6.570389814442024e-6	0	0	0	1.4697699953103438e-5	FKTN
HGNC:3622	9_105604256_C_A	3.288569860160351e-5	0	0	0	0	FKTN
HGNC:3622	9_105604276_AT_A	6.5716799326764885e-6	0	0	0	1.4697199731017463e-5	FKTN
HGNC:3622	9_105604299_TCA_T	6.5714198171917815e-6	2.4128899895003997e-5	0	0	0	FKTN
HGNC:3622	9_105604452_C_T	6.575050065293908e-6	0	0	0	1.4700700376124587e-5	FKTN
HGNC:3622	9_105604483_C_CT	6.572549864358734e-6	0	6.546219810843468e-5	0	0	FKTN
HGNC:3622	9_105607937_C_T	2.6312000045436434e-5	7.248829933814704e-5	0	0	1.470159986638464e-5	FKTN
HGNC:5959	9_108878728_T_A	6.5686599555192515e-6	0	0	0	1.4697699953103438e-5	ELP1
HGNC:5959	9_108878731_G_A	1.971870005945675e-5	4.827419979847036e-5	0	0	1.4699799976369832e-5	ELP1
HGNC:5959	9_108879445_C_T	6.569349807250546e-6	0	0	0	1.4697199731017463e-5	ELP1
HGNC:5959	9_108879506_CT_C	6.5714198171917815e-6	0	0	0	1.4698999621032272e-5	ELP1
HGNC:5959	9_108880088_G_A	6.570990080945194e-6	0	0	0	1.4697699953103438e-5	ELP1
HGNC:5959	9_108880090_ACT_A	6.5683198045007885e-06	2.4117300199577585e-5	0	0	0	ELP1
HGNC:5959	9_108880126_GCTGT_G	6.569960078195436e-6	0	0	0	1.4697199731017463e-5	ELP1
HGNC:5959	9_108880133_G_GA	6.569699962710729e-6	2.412550020380877e-5	0	0	0	ELP1
HGNC:5959	9_108889395_T_C	1.970650009752717e-5	0	0	0	4.409820030559786e-5	ELP1
HGNC:5959	9_108892985_C_T	6.569609922735253e-6	0	0	0	0	ELP1
HGNC:5959	9_108893941_A_G	6.571080120920669e-6	0	0	0	1.4699399798701052e-5	ELP1
HGNC:5959	9_108893979_G_A	6.5775598159234505e-6	0	6.553940329467878e-5	0	0	ELP1
HGNC:5959	9_108894009_G_A	6.575140105269384e-6	0	0	0	1.4700300198455807e-5	ELP1
HGNC:5959	9_108896494_A_G	6.571769972651964e-6	0	6.544499774463475e-5	0	0	ELP1
HGNC:5959	9_108896495_C_T	6.572549864358734e-6	0	0	0	0	ELP1
HGNC:5959	9_108896606_CTT_C	6.571250196429901e-6	0	0	0	1.4699799976369832e-5	ELP1
HGNC:5959	9_108898539_AATCT_A	6.5685799199854955e-6	0	0	0	1.4696400285174605e-5	ELP1
HGNC:5959	9_108899862_G_A	1.3146799574315082e-5	0	0	0	2.9411799914669245e-5	ELP1
HGNC:5959	9_108899870_AC_A	6.56848988001002e-6	0	0	1.921600050991401e-4	0	ELP1
HGNC:5959	9_108900376_C_T	6.569270226464141e-6	0	0	0	1.4697199731017463e-5	ELP1
HGNC:5959	9_108901511_G_T	6.570649929926731e-6	0	0	0	1.4697199731017463e-5	ELP1
HGNC:5959	9_108906486_C_T	6.573499831574736e-6	0	0	0	0	ELP1
HGNC:5959	9_108906487_T_C	1.3138699614501093e-5	2.4117300199577585e-5	6.544499774463475e-5	0	0	ELP1
HGNC:5959	9_108908405_C_A	1.3139700058673043e-5	4.8243899072986096e-5	0	0	0	ELP1
HGNC:5959	9_108908406_T_G	6.570220193680143e-6	0	6.548789679072797e-5	0	0	ELP1
HGNC:5959	9_108911145_CCA_C	6.573759947059443e-6	0	0	0	1.4700700376124587e-5	ELP1
HGNC:5959	9_108912267_C_A	1.3139199836587068e-5	4.823930066777393e-5	0	0	0	ELP1
HGNC:5959	9_108912385_T_TGG	6.572120128112147e-6	0	0	1.9245600560680032e-4	0	ELP1
HGNC:5959	9_108912397_G_GTCCC	1.3143399883119855e-5	0	1.3090700667817146e-4	0	0	ELP1
HGNC:1362	9_109141406_C_A	6.570990080945194e-6	0	0	1.9275299564469606e-4	0	FRRS1L
HGNC:1362	9_109141469_C_A	1.972700010810513e-5	0	0	0	4.409300163388252e-5	FRRS1L
HGNC:1362	9_109141501_TC_T	1.971689925994724e-5	4.826720032724552e-5	0	0	1.4698100130772218e-5	FRRS1L
HGNC:1362	9_109149634_A_G	1.314269957219949e-5	0	0	0	0	FRRS1L
HGNC:1362	9_109166993_T_TC	1.3506200048141181e-5	4.958840145263821e-5	0	0	0	FRRS1L
HGNC:1362	9_109166993_TC_T	1.3506200048141181e-5	2.4794200726319104e-5	0	0	1.5001999599917326e-5	FRRS1L
HGNC:7525	9_110668985_T_G	3.287049912614748e-5	2.413709989923518e-5	0	0	4.410729889059439e-5	MUSK
HGNC:7525	9_110697334_C_T	6.578689863090403e-6	0	0	0	1.4703699889651034e-5	MUSK
HGNC:7525	9_110697467_G_T	6.575400220754091e-6	0	0	0	1.4705399735248648e-5	MUSK
HGNC:7525	9_110747677_C_T	2.6308900487492792e-5	9.66416992014274e-5	0	0	0	MUSK
HGNC:7525	9_110747728_A_ACATG	6.571080120920669e-6	0	0	0	1.4700700376124587e-5	MUSK
HGNC:7525	9_110775794_C_G	6.5730700953281485e-6	2.4145299903466366e-5	0	0	0	MUSK
HGNC:7525	9_110784886_TTC_T	6.568749995494727e-6	0	0	0	1.4697699953103438e-5	MUSK
HGNC:7525	9_110787745_A_T	6.56848988001002e-6	0	0	0	1.4696400285174605e-5	MUSK
HGNC:7525	9_110787839_G_A	6.5730700953281485e-6	0	0	0	0	MUSK
HGNC:11016	9_113257112_G_A	6.572809979843441e-6	0	0	0	1.4698100130772218e-5	SLC31A1
HGNC:11016	9_113257185_GGTGA_G	6.5715998971427325e-6	2.41348006966291e-5	0	0	0	SLC31A1
HGNC:11016	9_113258759_C_T	1.9715300368261524e-5	0	0	1.9238199456594884e-4	2.9393599106697366e-5	SLC31A1
HGNC:22986	9_114155969_CG_C	6.630859843426151e-6	0	0	0	1.4792900401516818e-5	COL27A1
HGNC:22986	9_114156007_CG_C	2.6423600502312183e-5	4.844960130867548e-5	0	0	2.950810085167177e-5	COL27A1
HGNC:22986	9_114178289_A_G	6.578769898624159e-6	0	0	0	1.4708500202686992e-5	COL27A1
HGNC:22986	9_114178345_G_A	6.574360213562613e-6	0	0	0	1.4700700376124587e-5	COL27A1
HGNC:22986	9_114231123_GGGCATGAA_G	1.3141299859853461e-5	0	0	0	0	COL27A1
HGNC:22986	9_114231868_T_C	6.575140105269384e-6	2.4153399863280356e-5	0	0	0	COL27A1
HGNC:22986	9_114235598_G_C	1.3148700418241788e-5	4.8297501052729785e-5	0	0	0	COL27A1
HGNC:22986	9_114237001_GT_G	6.570559889951255e-6	2.412309913779609e-5	0	0	0	COL27A1
HGNC:22986	9_114240228_AG_A	6.573759947059443e-6	0	0	0	1.4703699889651034e-5	COL27A1
HGNC:22986	9_114240239_GC_G	6.574190138053382e-6	0	0	1.9312500080559403e-4	0	COL27A1
HGNC:22986	9_114240449_C_T	1.3142999705451075e-5	0	0	1.9267799507360905e-4	1.47024002217222e-5	COL27A1
HGNC:22986	9_114258596_T_A	6.571250196429901e-6	0	0	0	0	COL27A1
HGNC:22986	9_114265097_C_CG	6.695229785691481e-6	0	0	0	1.4745800399396103e-5	COL27A1
HGNC:22986	9_114265420_AG_A	6.5701301537046675e-6	0	0	0	1.470159986638464e-5	COL27A1
HGNC:22986	9_114266610_G_T	6.572980055352673e-6	0	0	0	1.4703699889651034e-5	COL27A1
HGNC:22986	9_114267548_C_CGGGATGAAGGTGAGGT	6.577909971383633e-6	2.4165099603123963e-5	0	0	0	COL27A1
HGNC:22986	9_114275666_CA_C	6.5701301537046675e-6	0	0	0	1.4698500308440998e-5	COL27A1
HGNC:22986	9_114275743_GC_G	6.570299774466548e-6	0	0	0	1.470159986638464e-5	COL27A1
HGNC:22986	9_114282332_T_A	1.3144200238457415e-5	0	0	0	2.9401400752249174e-5	COL27A1
HGNC:22986	9_114284778_G_T	6.568140179297188e-6	0	0	0	1.469549988541985e-5	COL27A1
HGNC:22986	9_114289239_CA_C	6.6335901465208735e-6	2.4320199372596107e-5	0	0	0	COL27A1
HGNC:22986	9_114290918_G_A	6.572980055352673e-6	0	0	0	1.4698100130772218e-5	COL27A1
HGNC:22986	9_114301463_G_C	6.586400104424683e-6	2.4199000108637847e-5	0	0	0	COL27A1
HGNC:22986	9_114307779_G_A	6.575310180778615e-6	0	6.547069642692804e-5	0	0	COL27A1
HGNC:16361	9_114402937_C_T	6.569010110979434e-6	0	0	0	1.4698999621032272e-5	WHRN
HGNC:16361	9_114403973_G_A	6.69882001602673e-6	0	0	0	0	WHRN
HGNC:16361	9_114406387_A_AC	6.575140105269384e-6	0	0	0	0	WHRN
HGNC:16361	9_114406471_G_C	6.567629952769494e-6	2.4109200239763595e-5	0	0	0	WHRN
HGNC:16361	9_114406664_G_A	6.568140179297188e-6	2.4112699975376017e-5	0	0	0	WHRN
HGNC:16361	9_114406672_GA_G	6.568830031028483e-6	0	0	0	1.469590006308863e-5	WHRN
HGNC:16361	9_114406701_TG_T	6.570729965460487e-6	0	0	1.926039985846728e-4	0	WHRN
HGNC:16361	9_114406893_CT_C	6.568920071003959e-6	0	6.541080074384809e-5	0	0	WHRN
HGNC:16361	9_114408019_C_T	1.9713999790837988e-5	0	0	0	4.4095599150750786e-5	WHRN
HGNC:16361	9_114424483_G_A	6.569779998244485e-6	0	0	1.9275299564469606e-4	0	WHRN
HGNC:16361	9_114424516_G_A	6.569349807250546e-6	0	0	1.9290100317448378e-4	0	WHRN
HGNC:16361	9_114424986_A_G	1.971870005945675e-5	7.241129787871614e-5	0	0	0	WHRN
HGNC:18672	9_120403072_CTG_C	1.9712999346666038e-5	7.24042984074913e-5	0	0	0	CDK5RAP2
HGNC:18672	9_120408401_G_A	3.943060073652305e-5	0	0	0	8.819640061119571e-5	CDK5RAP2
HGNC:18672	9_120408410_G_A	6.570559889951255e-6	0	0	0	1.4698500308440998e-5	CDK5RAP2
HGNC:18672	9_120408417_CT_C	6.568749995494727e-6	0	0	0	1.4696400285174605e-5	CDK5RAP2
HGNC:18672	9_120408458_C_A	1.313780012424104e-5	0	0	0	2.93909997708397e-5	CDK5RAP2
HGNC:18672	9_120409185_C_A	1.3137499990989454e-5	0	0	0	2.9392700525932014e-5	CDK5RAP2
HGNC:18672	9_120409290_G_A	6.570040113729192e-6	0	0	0	1.469590006308863e-5	CDK5RAP2
HGNC:18672	9_120411397_TC_T	6.56909014651319e-6	0	0	0	1.4697199731017463e-5	CDK5RAP2
HGNC:18672	9_120419831_A_AT	6.570649929926731e-6	0	0	0	1.4698500308440998e-5	CDK5RAP2
HGNC:18672	9_120419851_G_A	6.570910045411438e-6	0	0	0	1.4698999621032272e-5	CDK5RAP2
HGNC:18672	9_120419853_G_C	6.568749995494727e-6	0	0	0	1.4694600395159796e-5	CDK5RAP2
HGNC:18672	9_120419878_C_A	6.569960078195436e-6	0	0	0	1.4697699953103438e-5	CDK5RAP2
HGNC:18672	9_120419884_CAGAG_C	6.5716799326764885e-6	0	0	0	0	CDK5RAP2
HGNC:18672	9_120419961_C_T	1.970939956663642e-5	0	0	1.921600050991401e-4	2.939449950645212e-5	CDK5RAP2
HGNC:18672	9_120437322_C_A	2.627600042615086e-5	0	0	0	0	CDK5RAP2
HGNC:18672	9_120437349_G_A	6.571509857167257e-6	0	0	0	1.4700300198455807e-5	CDK5RAP2
HGNC:18672	9_120437359_AC_A	6.573669907083968e-6	0	0	0	1.4700300198455807e-5	CDK5RAP2
HGNC:18672	9_120437379_CCA_C	6.5714198171917815e-6	0	0	0	0	CDK5RAP2
HGNC:18672	9_120439496_G_A	1.3141499948687851e-5	4.825790165341459e-5	0	0	0	CDK5RAP2
HGNC:18672	9_120439715_GC_G	6.569180186488666e-6	0	0	0	0	CDK5RAP2
HGNC:18672	9_120439973_C_G	6.571080120920669e-6	0	0	0	1.4697199731017463e-5	CDK5RAP2
HGNC:18672	9_120448027_G_A	6.571250196429901e-6	2.41348006966291e-5	0	0	0	CDK5RAP2
HGNC:18672	9_120470183_A_T	6.573499831574736e-6	0	0	0	1.4703299711982254e-5	CDK5RAP2
HGNC:18672	9_120471747_C_T	6.570389814442024e-6	0	0	0	1.4698999621032272e-5	CDK5RAP2
HGNC:18672	9_120491337_T_TTAA	6.5683198045007885e-06	2.4118500732583925e-5	0	0	0	CDK5RAP2
HGNC:18672	9_120491337_TTC_T	1.3136599591234699e-5	0	0	0	1.4696799553348683e-5	CDK5RAP2
HGNC:18672	9_120491375_A_AT	6.572459824383259e-6	2.413589936622884e-5	0	0	0	CDK5RAP2
HGNC:18672	9_120527813_TC_T	6.569779998244485e-6	2.4120799935190007e-5	0	0	0	CDK5RAP2
HGNC:18672	9_120528799_T_C	6.569349807250546e-6	0	0	0	1.4697699953103438e-5	CDK5RAP2
HGNC:18672	9_120545792_T_C	6.570220193680143e-6	0	0	0	0	CDK5RAP2
HGNC:18672	9_120571973_C_T	6.571250196429901e-6	0	6.547069642692804e-5	0	0	CDK5RAP2
HGNC:18672	9_120579949_G_GA	6.567279797309311e-6	0	0	0	1.4694200217491016e-5	CDK5RAP2
HGNC:7692	9_122148267_G_GT	1.3148200196155813e-5	0	0	0	2.9402299333014525e-5	NDUFA8
HGNC:7692	9_122152401_A_AT	6.57402006254415e-6	2.4154600396286696e-5	0	0	0	NDUFA8
HGNC:18688	9_123362911_C_A	6.57046984997578e-6	2.4128899895003997e-5	0	0	0	CRB2
HGNC:18688	9_123363008_GCT_G	6.5714198171917815e-6	2.41348006966291e-5	0	0	0	CRB2
HGNC:18688	9_123363085_C_A	6.569699962710729e-6	0	6.541080074384809e-5	0	0	CRB2
HGNC:18688	9_123366089_C_CA	6.569609922735253e-6	0	0	0	0	CRB2
HGNC:18688	9_123366089_C_CACGTGTCATGTCA	1.970879930013325e-5	0	0	0	4.4095599150750786e-5	CRB2
HGNC:18688	9_123366096_C_CCTGGTCA	1.9707000319613144e-5	0	0	0	4.410080146044493e-5	CRB2
HGNC:18688	9_123366098_C_CGGGCACCCGT	1.9707000319613144e-5	0	0	0	4.4096901547163725e-5	CRB2
HGNC:18688	9_123366242_C_A	1.3142300304025412e-5	4.825089854421094e-5	0	0	0	CRB2
HGNC:18688	9_123367191_C_A	6.572200163645903e-6	2.4128899895003997e-5	0	0	0	CRB2
HGNC:18688	9_123367209_G_GT	1.314410019404022e-5	0	0	0	2.940400008810684e-5	CRB2
HGNC:18688	9_123367240_C_T	6.5713397816580255e-6	0	6.543649942614138e-5	0	0	CRB2
HGNC:18688	9_123367359_T_C	6.584150014532497e-6	2.4204899091273546e-5	0	0	0	CRB2
HGNC:18688	9_123367583_C_A	1.972720019693952e-5	2.415229937469121e-5	0	0	1.4705899957334623e-5	CRB2
HGNC:18688	9_123367630_GCCACTGC_G	6.575140105269384e-6	0	0	0	1.470159986638464e-5	CRB2
HGNC:18688	9_123367688_T_G	1.981979949050583e-5	4.86665012431331e-5	0	0	0	CRB2
HGNC:18688	9_123370239_C_T	1.3138699614501093e-5	4.8241599870380014e-5	0	0	0	CRB2
HGNC:18688	9_123370615_A_AGGTGGAGGCCT	1.3137700079823844e-5	4.822530172532424e-5	0	0	0	CRB2
HGNC:18688	9_123370869_C_T	6.571170160896145e-6	0	0	0	1.4699799976369832e-5	CRB2
HGNC:18688	9_123370925_G_A	6.636049874941818e-6	2.4446300812996924e-5	0	0	0	CRB2
HGNC:18688	9_123371069_G_A	1.3140300325176213e-5	0	0	0	2.9398799597402103e-5	CRB2
HGNC:18688	9_123371419_G_A	1.3141499948687851e-5	0	0	0	2.939449950645212e-5	CRB2
HGNC:18688	9_123371432_C_T	6.581200068467297e-6	0	0	0	1.4715799807163421e-5	CRB2
HGNC:18688	9_123371448_A_AC	6.572369784407783e-6	0	0	0	1.4698100130772218e-5	CRB2
HGNC:18688	9_123371579_G_GT	1.970549965335522e-5	0	0	0	2.9391900170594454e-5	CRB2
HGNC:18688	9_123372184_CCT_C	5.913119821343571e-5	2.4130100428010337e-5	6.542789924424142e-5	0	8.820160292088985e-5	CRB2
HGNC:18688	9_123372270_C_T	6.56848988001002e-6	0	0	0	1.469509970775107e-5	CRB2
HGNC:18688	9_123372340_TGTGTGA_T	6.569779998244485e-6	2.4126600692397915e-5	0	0	0	CRB2
HGNC:6654	9_126615544_CTG_C	6.572980055352673e-6	0	0	0	1.4701099644298665e-5	LMX1B
HGNC:6654	9_126693229_CG_C	6.569960078195436e-6	2.4119599402183667e-5	0	0	0	LMX1B
HGNC:6654	9_126693318_C_T	6.57046984997578e-6	0	0	0	1.4700700376124587e-5	LMX1B
HGNC:12450	9_12702281_TG_T	6.57677992421668e-6	2.413589936622884e-5	0	0	0	TYRP1
HGNC:12450	9_12702322_CA_C	6.580420176760526e-6	0	0	1.938740024343133e-4	0	TYRP1
HGNC:12450	9_12702348_C_T	6.57954979033093e-6	0	0	0	1.4707999980601016e-5	TYRP1
HGNC:12450	9_12702410_TACAA_T	6.575920269824564e-5	2.4131299142027274e-5	0	0	1.0294700041413307e-4	TYRP1
HGNC:12450	9_12702423_C_T	1.9757899281103164e-5	4.837930100620724e-5	0	0	1.4714500139234588e-5	TYRP1
HGNC:12450	9_12704535_A_AC	1.3163299627194647e-5	4.8320900532417e-5	0	0	0	TYRP1
HGNC:12450	9_12704564_C_T	5.921599949942902e-5	1.69114995514974e-4	0	0	2.942729952337686e-5	TYRP1
HGNC:12450	9_12704706_G_A	1.776389981387183e-4	6.519529852084816e-4	0	0	0	TYRP1
HGNC:12450	9_12708017_G_GA	6.58466979075456e-6	0	0	0	0	TYRP1
HGNC:12450	9_12708049_C_A	6.583450158359483e-6	0	0	0	1.4721899788128212e-5	TYRP1
HGNC:12450	9_12708144_G_A	6.5792100940598175e-6	2.414290065644309e-5	0	0	0	TYRP1
HGNC:25135	9_127462293_C_T	1.972780046344269e-5	2.4165099603123963e-5	0	0	2.940050035249442e-5	LRSAM1
HGNC:25135	9_127462362_C_T	6.575659881491447e-6	0	0	0	0	LRSAM1
HGNC:25135	9_127467830_GGTAAAGCCAGGCCGCT_G	6.568749995494727e-6	0	0	0	0	LRSAM1
HGNC:25135	9_127473817_C_G	6.569699962710729e-6	0	0	0	1.469509970775107e-5	LRSAM1
HGNC:25135	9_127473839_CT_C	6.569529887201497e-6	2.4118500732583925e-5	0	0	0	LRSAM1
HGNC:25135	9_127473870_ACT_A	6.577130079676863e-6	0	0	0	1.4706700312672183e-5	LRSAM1
HGNC:25135	9_127479382_G_T	6.5686599555192515e-6	2.4116099666571245e-5	0	0	0	LRSAM1
HGNC:25135	9_127479449_C_T	6.569439847226022e-6	0	0	1.9253000209573656e-4	0	LRSAM1
HGNC:25135	9_127479507_T_G	6.594999831577297e-6	0	0	0	1.4729300346516538e-5	LRSAM1
HGNC:25135	9_127479923_C_T	6.568920071003959e-6	2.4116099666571245e-5	0	0	0	LRSAM1
HGNC:25135	9_127479932_C_T	6.569960078195436e-6	0	0	0	0	LRSAM1
HGNC:25135	9_127479977_A_T	6.574280178028857e-6	0	0	0	1.4698999621032272e-5	LRSAM1
HGNC:25135	9_127481189_GA_G	6.580849913007114e-6	0	0	0	1.4705399735248648e-5	LRSAM1
HGNC:25135	9_127482949_G_C	6.571250196429901e-6	0	0	0	1.470159986638464e-5	LRSAM1
HGNC:25135	9_127483005_C_T	6.570299774466548e-6	0	0	0	0	LRSAM1
HGNC:25135	9_127483022_T_G	6.5713397816580255e-6	2.4126600692397915e-5	0	0	0	LRSAM1
HGNC:25135	9_127485767_T_A	6.573930022568675e-6	2.4144099370460026e-5	0	0	0	LRSAM1
HGNC:361	9_127871859_CG_C	6.571769972651964e-6	2.4138300432241522e-5	0	0	0	AK1
HGNC:361	9_127872724_GA_G	6.572200163645903e-6	2.413709989923518e-5	0	0	0	AK1
HGNC:361	9_127872726_CA_C	6.569270226464141e-6	2.4122000468196347e-5	0	0	0	AK1
HGNC:361	9_127872731_T_A	6.573669907083968e-6	0	6.547069642692804e-5	0	0	AK1
HGNC:3006	9_127936654_GGCTGGCATCGAGGGAAGA_G	6.569609922735253e-6	0	0	0	1.469549988541985e-5	DPM2
HGNC:3006	9_127937433_C_G	1.9713999790837988e-5	7.240079867187887e-5	0	0	0	DPM2
HGNC:19693	9_128332171_C_T	6.570990080945194e-6	0	0	0	1.4697199731017463e-5	COQ4
HGNC:19693	9_128332940_CTCAG_C	6.5718600126274396e-6	2.41348006966291e-5	0	0	0	COQ4
HGNC:10998	9_128355397_G_C	6.570220193680143e-6	0	0	0	0	SLC27A4
HGNC:10998	9_128355439_C_T	1.3142200259608217e-5	2.412550020380877e-5	0	0	1.4699399798701052e-5	SLC27A4
HGNC:10998	9_128355512_G_GC	6.568749995494727e-6	0	0	0	1.4696799553348683e-5	SLC27A4
HGNC:10998	9_128355666_CG_C	6.57046984997578e-6	2.4131299142027274e-5	0	0	0	SLC27A4
HGNC:10998	9_128355797_G_A	6.570729965460487e-6	0	0	0	1.4696799553348683e-5	SLC27A4
HGNC:10998	9_128355797_G_T	1.971220081031788e-5	7.237980025820434e-5	0	0	0	SLC27A4
HGNC:4315	9_128508970_CTCTG_C	6.574100098077906e-6	0	0	0	1.4699799976369832e-5	GLE1
HGNC:4315	9_128509017_C_T	3.2851501600816846e-5	0	0	0	7.350130181293935e-5	GLE1
HGNC:4315	9_128509099_T_C	6.5760900724853855e-6	0	0	0	1.4706300135003403e-5	GLE1
HGNC:4315	9_128515528_G_C	6.5789499785751104e-6	0	0	0	1.4705399735248648e-5	GLE1
HGNC:4315	9_128515604_C_T	1.3149099686415866e-5	0	0	0	2.9402299333014525e-5	GLE1
HGNC:4315	9_128515613_G_T	6.572549864358734e-6	0	0	1.923079980770126e-4	0	GLE1
HGNC:4315	9_128522818_T_C	1.318340036959853e-5	4.844960130867548e-5	0	0	0	GLE1
HGNC:4315	9_128523622_C_T	6.5716799326764885e-6	0	0	0	1.469509970775107e-5	GLE1
HGNC:4315	9_128523646_C_T	6.57324017083738e-6	2.414290065644309e-5	0	0	0	GLE1
HGNC:4315	9_128523793_C_T	1.3149900041753426e-5	2.413360016362276e-5	0	0	1.4702900443808176e-5	GLE1
HGNC:4315	9_128525231_C_T	6.571769972651964e-6	0	0	0	1.4699399798701052e-5	GLE1
HGNC:4315	9_128527181_C_CTCCA	6.573669907083968e-6	0	0	0	1.4699799976369832e-5	GLE1
HGNC:4315	9_128527242_T_TG	6.570729965460487e-6	0	0	0	1.4700300198455807e-5	GLE1
HGNC:4315	9_128527292_G_A	6.5701301537046675e-6	2.4126600692397915e-5	0	0	0	GLE1
HGNC:4315	9_128527480_C_T	6.5713397816580255e-6	2.413709989923518e-5	0	0	0	GLE1
HGNC:4315	9_128533585_GCT_G	6.572890015377197e-6	0	0	0	0	GLE1
HGNC:4315	9_128533815_GT_G	6.56987003821996e-6	0	0	0	1.4697199731017463e-5	GLE1
HGNC:4315	9_128533895_C_G	6.572369784407783e-6	2.4141800167853944e-5	0	0	0	GLE1
HGNC:4315	9_128533952_G_T	6.573759947059443e-6	0	0	0	0	GLE1
HGNC:4315	9_128536452_C_T	6.570220193680143e-6	0	0	0	0	GLE1
HGNC:4315	9_128539614_A_G	6.572549864358734e-6	0	0	0	0	GLE1
HGNC:28296	9_128640765_G_A	5.25721006852109e-5	1.6895199951250106e-4	6.546219810843468e-5	0	0	DYNC2I2
HGNC:28296	9_128640780_C_A	6.569960078195436e-6	0	0	0	0	DYNC2I2
HGNC:28296	9_128640849_C_CG	6.570220193680143e-6	0	0	0	1.4697699953103438e-5	DYNC2I2
HGNC:28296	9_128640869_TG_T	1.313820030190982e-5	0	0	0	2.939529986178968e-5	DYNC2I2
HGNC:28296	9_128640879_CAT_C	6.5683198045007885e-06	0	0	0	1.4699399798701052e-5	DYNC2I2
HGNC:28296	9_128640930_G_A	6.572890015377197e-6	0	0	0	1.470200004405342e-5	DYNC2I2
HGNC:28296	9_128656540_C_T	6.589610165974591e-6	0	0	0	1.4728399946761783e-5	DYNC2I2
HGNC:28296	9_128656614_AGCGGCCCTGGCCGCCCCGGCCCCGG_A	6.574190138053382e-6	0	0	1.9297600374557078e-4	0	DYNC2I2
HGNC:17859	9_128949244_G_C	6.573759947059443e-6	0	0	0	0	NUP188
HGNC:17859	9_128952805_G_A	6.575749921466922e-6	0	6.559959729202092e-5	0	0	NUP188
HGNC:17859	9_128952824_CT_C	6.575749921466922e-6	0	0	0	1.470200004405342e-5	NUP188
HGNC:17859	9_128958888_CT_C	6.5733302108128555e-6	0	0	0	1.4697199731017463e-5	NUP188
HGNC:17859	9_128959075_C_T	6.5746198742999695e-6	0	0	0	1.4698999621032272e-5	NUP188
HGNC:17859	9_128968604_AC_A	6.5713397816580255e-6	0	0	0	1.4696799553348683e-5	NUP188
HGNC:17859	9_128968690_CTA_C	6.572290203621378e-6	0	0	0	0	NUP188
HGNC:17859	9_128969503_CTTAT_C	2.629610025906004e-5	0	0	0	2.9402299333014525e-5	NUP188
HGNC:17859	9_128969515_G_A	6.5715998971427325e-6	0	0	0	1.4697699953103438e-5	NUP188
HGNC:17859	9_128980690_C_T	6.573499831574736e-6	2.41348006966291e-5	0	0	0	NUP188
HGNC:17859	9_128982546_CAG_C	1.9724600861081854e-5	2.4154600396286696e-5	0	0	1.4699799976369832e-5	NUP188
HGNC:17859	9_128982546_CAGG_C	6.574879989784677e-6	0	0	0	1.4699799976369832e-5	NUP188
HGNC:17859	9_128982629_G_T	6.571769972651964e-6	2.4139399101841263e-5	0	0	0	NUP188
HGNC:17859	9_128982910_C_T	1.3140799637767486e-5	0	0	0	2.9391900170594454e-5	NUP188
HGNC:17859	9_128984898_A_G	6.583709819096839e-6	2.421309909550473e-5	0	0	0	NUP188
HGNC:17859	9_128988176_C_CTCACAACATGGTATGTATTTCTCTTCCAG	1.4453299809247255e-4	0	0	0	1.3227900490164757e-4	NUP188
HGNC:17859	9_128988176_CTCACAACATGGTATGTATTTCTCTTCCAG_C	1.839540054788813e-4	4.8241601325571537e-4	4.58174996310845e-4	0	1.4698100130772218e-5	NUP188
HGNC:17859	9_128990228_T_C	6.5701301537046675e-6	0	0	0	1.4698500308440998e-5	NUP188
HGNC:17859	9_128993299_A_T	6.570220193680143e-6	2.4122000468196347e-5	0	0	0	NUP188
HGNC:17859	9_128993311_C_CT	6.570299774466548e-6	2.412309913779609e-5	0	0	0	NUP188
HGNC:17859	9_128993594_C_T	6.572030088136671e-6	0	0	0	1.4698999621032272e-5	NUP188
HGNC:17859	9_128993687_C_T	6.573759947059443e-6	2.414640039205551e-5	0	0	0	NUP188
HGNC:17859	9_128994444_T_G	1.3149799997336231e-5	0	0	0	2.9403099688352086e-5	NUP188
HGNC:17859	9_129001562_CTG_C	6.572809979843441e-6	2.4139399101841263e-5	0	0	0	NUP188
HGNC:17859	9_129001730_G_C	6.5716799326764885e-6	0	0	0	1.470159986638464e-5	NUP188
HGNC:17859	9_129001977_G_A	6.569349807250546e-6	0	6.542789924424142e-5	0	0	NUP188
HGNC:17859	9_129002830_CTCGGAAG_C	6.5686599555192515e-6	0	0	0	1.4696799553348683e-5	NUP188
HGNC:17859	9_129002852_C_CT	6.5685799199854955e-6	0	0	0	1.4697199731017463e-5	NUP188
HGNC:17859	9_129005168_C_T	6.571080120920669e-6	0	0	0	1.470159986638464e-5	NUP188
HGNC:17859	9_129005302_G_T	1.97158005903475e-5	0	1.9633499323390424e-4	0	0	NUP188
HGNC:17859	9_129005342_C_T	6.568830031028483e-6	0	0	0	1.4697699953103438e-5	NUP188
HGNC:17859	9_129005645_TC_T	6.572290203621378e-6	0	0	0	0	NUP188
HGNC:17859	9_129006067_G_GC	1.314269957219949e-5	0	0	0	2.9403099688352086e-5	NUP188
HGNC:17859	9_129006121_AAAGT_A	6.572719939867966e-6	2.4139399101841263e-5	0	0	0	NUP188
HGNC:2342	9_129095613_C_G	6.571940048161196e-6	0	0	0	1.4704200111737009e-5	CRAT
HGNC:2342	9_129097249_C_T	1.3153199688531458e-5	4.829980025533587e-5	0	0	0	CRAT
HGNC:2342	9_129097267_G_A	8.144519597408362e-6	0	8.169929787982255e-5	0	0	CRAT
HGNC:2342	9_129098046_GGTGA_G	6.568140179297188e-6	0	0	0	1.469590006308863e-5	CRAT
HGNC:2342	9_129098121_A_C	6.570299774466548e-6	0	6.542789924424142e-5	0	0	CRAT
HGNC:2342	9_129098130_A_T	6.5683998400345445e-6	0	6.545359792653471e-5	0	0	CRAT
HGNC:2342	9_129098251_GTAGTAGGC_G	6.568830031028483e-6	0	0	0	1.4698999621032272e-5	CRAT
HGNC:2342	9_129098310_TG_T	6.56987003821996e-6	0	0	0	0	CRAT
HGNC:3098	9_129818582_TC_T	6.56987003821996e-6	2.4130100428010337e-5	0	0	0	TOR1A
HGNC:3098	9_129818648_C_A	6.5701301537046675e-6	2.412429967080243e-5	0	0	0	TOR1A
HGNC:3098	9_129818743_A_C	6.572290203621378e-6	0	0	0	1.4699799976369832e-5	TOR1A
HGNC:3098	9_129818770_G_A	6.572980055352673e-6	2.4147599106072448e-5	0	0	0	TOR1A
HGNC:3098	9_129818810_AGGCTTGAT_A	6.568830031028483e-6	0	0	0	1.4696799553348683e-5	TOR1A
HGNC:3098	9_129818899_G_A	1.9721799617400393e-5	0	1.3107899576425552e-4	0	0	TOR1A
HGNC:3098	9_129822604_CATGTGGAAAGTGCA_C	6.570299774466548e-6	2.412550020380877e-5	0	0	0	TOR1A
HGNC:3098	9_129822777_ACG_A	1.3140400369593408e-5	0	0	0	2.939710066129919e-5	TOR1A
HGNC:3098	9_129822785_T_TAAGATGATTTTCTTTGC	1.3145599950803444e-5	0	0	0	2.939969999715686e-5	TOR1A
HGNC:758	9_130454374_G_A	6.569529887201497e-6	0	0	0	1.4698999621032272e-5	ASS1
HGNC:758	9_130458509_AG_A	1.3141800081939436e-5	4.824619827559218e-5	0	0	0	ASS1
HGNC:758	9_130466723_A_T	1.3142200259608217e-5	0	0	0	0	ASS1
HGNC:758	9_130466724_G_A	6.569529887201497e-6	0	0	0	1.4696799553348683e-5	ASS1
HGNC:758	9_130466786_T_TG	6.569609922735253e-6	2.412309913779609e-5	0	0	0	ASS1
HGNC:758	9_130470832_A_G	6.570990080945194e-6	0	0	0	1.4700700376124587e-5	ASS1
HGNC:758	9_130470838_AC_A	6.572030088136671e-6	0	0	0	1.470159986638464e-5	ASS1
HGNC:758	9_130476957_AAAAGGTAT_A	6.572459824383259e-6	0	0	0	1.4699399798701052e-5	ASS1
HGNC:758	9_130479714_A_T	1.3145399861969054e-5	4.827190059586428e-5	0	0	0	ASS1
HGNC:758	9_130479751_AC_A	6.570729965460487e-6	0	0	0	1.4701099644298665e-5	ASS1
HGNC:758	9_130479801_G_GTGAGTGTCTGCAGCCCTGTCCGGCCTCT	2.6275700292899273e-5	0	0	0	5.879240052308887e-5	ASS1
HGNC:758	9_130480421_G_GA	6.568230219272664e-6	0	0	0	1.4697199731017463e-5	ASS1
HGNC:758	9_130480446_C_T	1.3138699614501093e-5	2.4117300199577585e-5	0	0	1.4698100130772218e-5	ASS1
HGNC:758	9_130480450_G_T	6.568830031028483e-6	0	0	0	1.4698100130772218e-5	ASS1
HGNC:758	9_130489340_C_A	3.2958898373181e-5	1.2116500147385523e-4	0	0	0	ASS1
HGNC:758	9_130489385_CG_C	3.946750075556338e-5	0	0	0	8.821969822747633e-5	ASS1
HGNC:758	9_130494926_C_T	6.571509857167257e-6	0	0	0	1.4698100130772218e-5	ASS1
HGNC:758	9_130494965_C_T	2.6281599275534973e-5	9.650179708842188e-5	0	0	0	ASS1
HGNC:758	9_130495013_G_T	6.569439847226022e-6	0	0	0	1.469590006308863e-5	ASS1
HGNC:758	9_130500975_G_C	1.9720999262062833e-5	2.4139399101841263e-5	0	0	2.939969999715686e-5	ASS1
HGNC:17097	9_130693915_T_G	6.5775598159234505e-6	0	0	0	0	EXOSC2
HGNC:17097	9_130697583_T_TA	6.568920071003959e-6	0	0	0	1.4699399798701052e-5	EXOSC2
HGNC:17097	9_130697616_C_T	1.3148600373824593e-5	2.4145299903466366e-5	0	0	1.4698999621032272e-5	EXOSC2
HGNC:17097	9_130699372_TA_T	6.56987003821996e-6	2.412309913779609e-5	0	0	0	EXOSC2
HGNC:6494	9_131009276_GC_G	6.6016200435115024e-6	0	0	0	1.4750999980606139e-5	LAMC3
HGNC:6494	9_131009435_GC_G	6.58093995298259e-6	0	0	0	0	LAMC3
HGNC:6494	9_131009528_G_GC	1.971789970411919e-5	7.236940291477367e-5	0	0	0	LAMC3
HGNC:6494	9_131009555_AC_A	6.577909971383633e-6	0	6.556519656442106e-5	0	0	LAMC3
HGNC:6494	9_131026587_C_T	6.569779998244485e-6	0	0	0	1.4698500308440998e-5	LAMC3
HGNC:6494	9_131026590_G_T	6.568230219272664e-6	0	0	0	0	LAMC3
HGNC:6494	9_131032060_AC_A	3.9474198274547234e-5	0	0	0	2.941089951491449e-5	LAMC3
HGNC:6494	9_131032173_CAGGTAGG_C	3.416560139157809e-5	5.0810398533940315e-5	0	0	1.481039998907363e-5	LAMC3
HGNC:6494	9_131036333_G_A	2.6298799639334902e-5	2.4145299903466366e-5	0	0	2.9408300179056823e-5	LAMC3
HGNC:6494	9_131036333_G_C	5.25977011420764e-5	2.4145299903466366e-5	0	0	1.0292899969499558e-4	LAMC3
HGNC:6494	9_131038861_TA_T	6.575569841515971e-6	0	0	0	1.4704999557579868e-5	LAMC3
HGNC:6494	9_131038919_CAGCACAG_C	6.570820005435962e-6	0	0	0	1.4699799976369832e-5	LAMC3
HGNC:6494	9_131038950_TG_T	2.6285000785719603e-5	2.4126600692397915e-5	0	0	4.4095599150750786e-5	LAMC3
HGNC:6494	9_131038976_CTG_C	1.313820030190982e-5	0	6.541080074384809e-5	1.9253000209573656e-4	0	LAMC3
HGNC:6494	9_131039009_GGACCCGCGGATGCCATGCCAGCCCTGTGACTGCCAGTCGGCAGGTGAGTGGACTCCACATCCCCAGCCTCC_G	6.572120128112147e-6	0	0	0	1.4700700376124587e-5	LAMC3
HGNC:6494	9_131039130_G_A	6.5794702095445246e-06	0	0	0	1.4708500202686992e-5	LAMC3
HGNC:6494	9_131039226_TC_T	6.572200163645903e-6	0	0	0	1.4697699953103438e-5	LAMC3
HGNC:6494	9_131039227_C_A	1.9711900677066296e-5	0	0	0	4.409040047903545e-5	LAMC3
HGNC:6494	9_131039247_A_T	1.314370001637144e-5	0	0	0	2.9406599423964508e-5	LAMC3
HGNC:6494	9_131045523_G_C	6.570729965460487e-6	0	0	0	1.4698100130772218e-5	LAMC3
HGNC:6494	9_131045610_C_CGT	6.569779998244485e-6	0	0	0	1.4696799553348683e-5	LAMC3
HGNC:6494	9_131049131_G_T	6.572200163645903e-6	2.4140599634847604e-5	0	0	0	LAMC3
HGNC:6494	9_131052508_C_T	1.3139700058673043e-5	0	0	0	2.9397899197647348e-5	LAMC3
HGNC:6494	9_131052552_G_GC	2.6285000785719603e-5	9.652040171204135e-5	0	0	0	LAMC3
HGNC:6494	9_131052580_C_T	1.971040001080837e-5	0	0	0	4.4096901547163725e-5	LAMC3
HGNC:6494	9_131052683_AG_A	6.5733302108128555e-6	0	0	0	0	LAMC3
HGNC:6494	9_131052848_A_G	1.52137999975821e-5	0	0	0	3.1458399462280795e-5	LAMC3
HGNC:6494	9_131052886_GC_G	6.001769797876477e-4	2.42730002355529e-5	0	0	2.942040009656921e-5	LAMC3
HGNC:6494	9_131052940_C_CG	6.568230219272664e-6	0	0	0	0	LAMC3
HGNC:6494	9_131052951_GC_G	1.313840039074421e-5	0	0	0	2.9393599106697366e-5	LAMC3
HGNC:6494	9_131056935_T_TA	6.569609922735253e-6	0	0	1.923079980770126e-4	0	LAMC3
HGNC:6494	9_131056996_G_A	6.571769972651964e-6	2.41348006966291e-5	0	0	0	LAMC3
HGNC:6494	9_131057026_C_A	1.3136300367477816e-5	4.822069968213327e-5	0	0	0	LAMC3
HGNC:6494	9_131057078_C_T	1.3137299902155064e-5	0	0	3.8491099257953465e-4	0	LAMC3
HGNC:6494	9_131061199_AC_A	6.575230145244859e-6	0	0	0	1.4705399735248648e-5	LAMC3
HGNC:6494	9_131066958_AG_A	6.571080120920669e-6	0	0	0	1.4698100130772218e-5	LAMC3
HGNC:6494	9_131067037_C_T	6.570649929926731e-6	0	0	0	1.4697199731017463e-5	LAMC3
HGNC:6494	9_131067184_C_T	6.57262989989249e-6	2.413589936622884e-5	0	0	0	LAMC3
HGNC:6494	9_131067206_G_A	3.94374001189135e-5	0	0	0	5.881140168639831e-5	LAMC3
HGNC:6494	9_131068076_A_G	6.57402006254415e-6	0	0	0	1.4700700376124587e-5	LAMC3
HGNC:6494	9_131068976_GC_G	6.572719939867966e-6	0	0	0	1.4704999557579868e-5	LAMC3
HGNC:6494	9_131069051_G_A	6.5685799199854955e-6	0	0	0	1.469590006308863e-5	LAMC3
HGNC:6494	9_131069670_A_AAACCCAGCAC	3.9511098293587565e-5	4.8402700485894457e-5	0	1.9357299606781453e-4	4.4148800952825695e-5	LAMC3
HGNC:6494	9_131069670_A_AAACCCAGCACGCACT	3.950750033254735e-5	2.4196700906031765e-5	0	0	4.414490103954449e-5	LAMC3
HGNC:6494	9_131069670_A_AAACCCAGCACGCACTGCCCCTG	5.925730147282593e-5	1.209719994221814e-4	0	0	4.414229988469742e-5	LAMC3
HGNC:6494	9_131069671_G_GCACGCACTGCC	1.3645000581163913e-4	1.4057599764782935e-4	7.2098097007256e-5	0	1.0101399675477296e-4	LAMC3
HGNC:6494	9_131071509_CTT_C	6.571080120920669e-6	2.412779940641485e-5	0	0	0	LAMC3
HGNC:6494	9_131082065_C_T	6.570040113729192e-6	0	0	0	1.4698100130772218e-5	LAMC3
HGNC:7208	9_13108934_A_C	6.575400220754091e-6	0	0	0	0	MPDZ
HGNC:7208	9_13108995_C_CA	6.585789833479794e-6	2.4192000637413003e-5	0	0	0	MPDZ
HGNC:7208	9_13109028_G_A	1.3189000128477346e-5	4.847539821639657e-5	0	0	0	MPDZ
HGNC:7208	9_13109951_C_T	1.3149399819667451e-5	0	0	0	1.470200004405342e-5	MPDZ
HGNC:7208	9_13110002_A_AAAGAAAG	6.571250196429901e-6	0	0	0	0	MPDZ
HGNC:7208	9_13110037_CCA_C	6.5730700953281485e-6	0	0	0	1.4701099644298665e-5	MPDZ
HGNC:7208	9_13113007_TTA_T	1.3141099771019071e-5	0	1.3085600221529603e-4	0	0	MPDZ
HGNC:7208	9_13113056_T_G	1.9716599126695655e-5	0	1.9641200196929276e-4	0	0	MPDZ
HGNC:7208	9_13113960_G_C	6.569960078195436e-6	0	6.541080074384809e-5	0	0	MPDZ
HGNC:7208	9_13113979_C_A	6.570990080945194e-6	2.4131299142027274e-5	0	0	0	MPDZ
HGNC:7208	9_13113995_GA_G	1.313840039074421e-5	0	0	0	2.9392700525932014e-5	MPDZ
HGNC:8064	9_131178358_GT_G	6.5701301537046675e-6	2.413589936622884e-5	0	0	0	NUP214
HGNC:8064	9_131178388_G_GC	6.570990080945194e-6	0	0	0	1.4698100130772218e-5	NUP214
HGNC:7208	9_13119500_A_T	6.575400220754091e-6	2.4141800167853944e-5	0	0	0	MPDZ
HGNC:7208	9_13119501_C_T	6.573579867108492e-6	0	0	0	1.4700300198455807e-5	MPDZ
HGNC:7208	9_13119522_CT_C	6.5701301537046675e-6	0	0	0	1.4694600395159796e-5	MPDZ
HGNC:7208	9_13119589_TC_T	6.568830031028483e-6	0	0	0	1.4698100130772218e-5	MPDZ
HGNC:7208	9_13121821_CTT_C	6.572890015377197e-6	0	0	0	1.4698500308440998e-5	MPDZ
HGNC:8064	9_131222776_A_G	6.5733302108128555e-6	0	0	0	1.4700700376124587e-5	NUP214
HGNC:8064	9_131222777_G_A	6.572809979843441e-6	0	0	0	1.4698999621032272e-5	NUP214
HGNC:8064	9_131222800_CAG_C	1.9714299924089573e-5	0	1.9630900351330638e-4	0	0	NUP214
HGNC:7208	9_13123200_G_A	1.3151299754099455e-5	0	0	0	2.940400008810684e-5	MPDZ
HGNC:7208	9_13123215_C_A	1.3149199730833061e-5	4.829050158150494e-5	0	0	0	MPDZ
HGNC:7208	9_13123299_CTAAAAA_C	6.577300155186094e-6	0	0	0	0	MPDZ
HGNC:7208	9_13123300_T_G	6.5733302108128555e-6	0	0	0	1.4698999621032272e-5	MPDZ
HGNC:7208	9_13125219_G_A	1.3151699931768235e-5	2.4155799110303633e-5	0	0	1.4699399798701052e-5	MPDZ
HGNC:7208	9_13125277_CT_C	6.5716799326764885e-6	2.41348006966291e-5	0	0	0	MPDZ
HGNC:7208	9_13125321_G_A	6.5713397816580255e-6	0	0	1.9282700668554753e-4	0	MPDZ
HGNC:7208	9_13126514_AC_A	6.57046984997578e-6	0	0	0	0	MPDZ
HGNC:7208	9_13126550_TC_T	6.56987003821996e-6	2.412550020380877e-5	0	0	0	MPDZ
HGNC:7208	9_13126679_C_T	6.572809979843441e-6	0	6.546219810843468e-5	0	0	MPDZ
HGNC:7208	9_13126767_CT_C	1.5116299618966877e-4	4.3446800555102527e-4	0	0	2.9396200261544436e-5	MPDZ
HGNC:7208	9_13150510_C_A	6.587270036106929e-6	0	0	0	1.4717100384586956e-5	MPDZ
HGNC:7208	9_13150583_GA_G	6.583370122825727e-6	0	0	0	1.4712400115968194e-5	MPDZ
HGNC:7208	9_13150589_GC_G	6.585099981748499e-6	0	0	0	1.4711499716213439e-5	MPDZ
HGNC:7208	9_13150633_G_A	5.284569851937704e-5	9.714400221128017e-5	0	0	5.892229819437489e-5	MPDZ
HGNC:7208	9_13150636_C_A	6.589089935005177e-6	2.4199000108637847e-5	0	0	0	MPDZ
HGNC:7208	9_13150677_C_T	6.5866602199093904e-6	2.418850090180058e-5	0	0	0	MPDZ
HGNC:9202	9_131518454_AAC_A	1.313800021307543e-5	0	0	0	2.9393599106697366e-5	POMT1
HGNC:9202	9_131518533_T_TAA	6.569779998244485e-6	0	0	0	0	POMT1
HGNC:9202	9_131518858_GACTGGGGGTATCGGCA_G	6.569010110979434e-6	2.41149991779821e-5	0	0	0	POMT1
HGNC:9202	9_131518903_CG_C	6.570040113729192e-6	0	0	0	1.4698100130772218e-5	POMT1
HGNC:9202	9_131518929_G_A	6.569439847226022e-6	0	0	0	0	POMT1
HGNC:9202	9_131518945_C_T	6.571080120920669e-6	0	0	0	1.4700300198455807e-5	POMT1
HGNC:9202	9_131519391_C_T	6.5715998971427325e-6	0	0	0	1.4700300198455807e-5	POMT1
HGNC:9202	9_131519400_AG_A	6.572290203621378e-6	0	0	0	1.4699399798701052e-5	POMT1
HGNC:9202	9_131520113_G_T	6.572030088136671e-6	0	0	0	1.4699399798701052e-5	POMT1
HGNC:9202	9_131520149_AC_A	6.572890015377197e-6	0	6.547929660882801e-5	0	0	POMT1
HGNC:9202	9_131520194_G_A	1.971060009964276e-5	0	1.9636099750641733e-4	0	0	POMT1
HGNC:9202	9_131521345_G_T	6.571170160896145e-6	0	0	0	1.4697699953103438e-5	POMT1
HGNC:9202	9_131521363_T_TG	6.570559889951255e-6	0	0	0	1.4700300198455807e-5	POMT1
HGNC:9202	9_131521439_C_T	6.572980055352673e-6	0	0	0	1.4702900443808176e-5	POMT1
HGNC:9202	9_131521445_C_T	4.601809996529482e-5	2.414290065644309e-5	1.3102700177114457e-4	0	5.8795900258701295e-5	POMT1
HGNC:7208	9_13158017_C_G	6.5733302108128555e-6	0	0	1.9267799507360905e-4	0	MPDZ
HGNC:7208	9_13158032_C_T	6.575310180778615e-6	2.4139399101841263e-5	0	0	0	MPDZ
HGNC:7208	9_13158058_GT_G	6.573930022568675e-6	0	0	0	1.47024002217222e-5	MPDZ
HGNC:7208	9_13158088_G_A	6.582759851880837e-6	0	0	0	1.470929964852985e-5	MPDZ
HGNC:7208	9_13175746_ACTTAC_A	6.575050065293908e-6	0	0	0	1.4701099644298665e-5	MPDZ
HGNC:7208	9_13183441_AAGAACCAT_A	6.576699888682924e-6	0	0	0	0	MPDZ
HGNC:7208	9_13183508_G_C	6.57954979033093e-6	0	0	0	1.4723200365551747e-5	MPDZ
HGNC:7208	9_13183558_CT_C	6.581110210390761e-5	0	0	0	1.4724500033480581e-5	MPDZ
HGNC:7208	9_13183587_T_A	6.57817008686834e-6	2.412779940641485e-5	0	0	0	MPDZ
HGNC:7208	9_13188783_C_A	6.575230145244859e-6	2.4140599634847604e-5	0	0	0	MPDZ
HGNC:7208	9_13188783_C_T	1.3150500308256596e-5	4.828119926969521e-5	0	0	0	MPDZ
HGNC:7208	9_13188900_G_A	1.3156000022718217e-5	2.4156899598892778e-5	0	0	1.470460028940579e-5	MPDZ
HGNC:7208	9_13190136_CCA_C	6.574709914275445e-6	0	0	0	0	MPDZ
HGNC:7208	9_13192202_G_A	1.972800055227708e-5	0	0	0	2.9401400752249174e-5	MPDZ
HGNC:7208	9_13192238_C_A	6.574360213562613e-6	0	6.560819747392088e-5	0	0	MPDZ
HGNC:7208	9_13192295_CCTGTGAAAAAAGATACA_C	1.9740200514206663e-5	0	0	0	4.410729889059439e-5	MPDZ
HGNC:7208	9_13192297_T_C	6.573759947059443e-6	0	0	0	1.4702900443808176e-5	MPDZ
HGNC:7208	9_13193191_G_GCTCGTCTCCAC	6.576609848707449e-6	0	0	0	1.4698999621032272e-5	MPDZ
HGNC:7208	9_13193235_G_A	1.3165000382286962e-5	0	6.562539783772081e-5	0	0	MPDZ
HGNC:7208	9_13196190_AT_A	6.5746198742999695e-6	2.4140599634847604e-5	0	0	0	MPDZ
HGNC:7208	9_13196232_T_C	6.572369784407783e-6	0	0	0	1.4698500308440998e-5	MPDZ
HGNC:7208	9_13205035_C_A	6.58093995298259e-6	0	0	0	1.4706300135003403e-5	MPDZ
HGNC:7208	9_13205914_A_G	6.575050065293908e-6	0	0	0	1.4702900443808176e-5	MPDZ
HGNC:7208	9_13205915_C_T	6.5824101511680055e-6	0	0	0	1.471110044803936e-5	MPDZ
HGNC:7208	9_13206045_G_A	6.656639925495256e-6	0	0	0	0	MPDZ
HGNC:7208	9_13206100_C_T	6.779020168323768e-6	2.5750599888851866e-5	0	0	0	MPDZ
HGNC:7208	9_13216772_A_C	6.5792100940598175e-6	0	0	1.9372299720998853e-4	0	MPDZ
HGNC:7208	9_13216785_G_A	6.586919880646747e-6	2.4177899831556715e-5	0	0	0	MPDZ
HGNC:7208	9_13216864_T_C	1.3156999557395466e-5	0	0	0	2.944289917650167e-5	MPDZ
HGNC:7208	9_13217183_A_AT	1.3165899872547016e-5	2.4147599106072448e-5	0	0	1.4727999769093003e-5	MPDZ
HGNC:7208	9_13217260_TCA_T	6.586139988939976e-6	0	0	0	1.4732700037711766e-5	MPDZ
HGNC:7208	9_13217295_C_A	1.3216499610280152e-5	0	0	0	0	MPDZ
HGNC:7208	9_13219615_G_GT	6.5851900217239745e-6	0	0	1.9417499424889684e-4	0	MPDZ
HGNC:7208	9_13219684_CT_C	6.579120054084342e-6	0	0	0	0	MPDZ
HGNC:14288	9_132198006_AC_A	6.580769877473358e-6	0	6.556519656442106e-5	0	0	NTNG2
HGNC:7208	9_13221431_C_A	6.5794702095445246e-06	0	0	0	1.4711499716213439e-5	MPDZ
HGNC:14288	9_132227023_T_C	6.572980055352673e-6	0	0	0	0	NTNG2
HGNC:7208	9_13223689_CA_C	6.58311000734102e-6	0	0	0	1.4715000361320563e-5	MPDZ
HGNC:445	9_132271757_AC_A	6.5714198171917815e-6	0	6.544499774463475e-5	0	0	SETX
HGNC:445	9_132271786_CCA_C	6.575230145244859e-6	0	0	0	1.4698100130772218e-5	SETX
HGNC:445	9_132275338_G_A	1.3155599845049437e-5	2.4154600396286696e-5	0	0	1.4704999557579868e-5	SETX
HGNC:445	9_132277097_A_AC	6.5730700953281485e-6	0	0	0	1.470159986638464e-5	SETX
HGNC:445	9_132277143_T_TTC	6.666220087936381e-6	2.4762299290159717e-5	0	0	0	SETX
HGNC:445	9_132277143_T_TTCTG	6.666220087936381e-6	0	0	0	1.474839973525377e-5	SETX
HGNC:445	9_132277143_TTCTG_T	3.3331099984934554e-5	2.4762299290159717e-5	0	0	5.899359894101508e-5	SETX
HGNC:445	9_132278155_G_A	6.5701301537046675e-6	2.412309913779609e-5	0	0	0	SETX
HGNC:445	9_132278181_TTG_T	1.3141099771019071e-5	0	0	0	2.940050035249442e-5	SETX
HGNC:445	9_132283325_AG_A	6.568830031028483e-6	2.411030072835274e-5	0	0	0	SETX
HGNC:445	9_132283372_T_TA	6.570649929926731e-6	0	0	0	1.4701099644298665e-5	SETX
HGNC:445	9_132283403_C_CA	6.572549864358734e-6	0	0	0	1.4700700376124587e-5	SETX
HGNC:445	9_132298223_TTACAA_T	1.3145599950803444e-5	0	0	0	2.940400008810684e-5	SETX
HGNC:445	9_132298237_AC_A	6.571250196429901e-6	2.412779940641485e-5	0	0	0	SETX
HGNC:445	9_132298268_CTT_C	3.287180152256042e-5	1.2070900265825912e-4	0	0	0	SETX
HGNC:445	9_132300635_G_T	6.572200163645903e-6	2.4145299903466366e-5	0	0	0	SETX
HGNC:445	9_132300771_GC_G	6.576260147994617e-6	0	0	0	1.4702900443808176e-5	SETX
HGNC:445	9_132311760_CA_C	6.573409791599261e-6	0	0	0	1.4699799976369832e-5	SETX
HGNC:445	9_132311811_G_A	6.5715998971427325e-6	0	0	0	1.4700300198455807e-5	SETX
HGNC:445	9_132311819_TTCTC_T	2.627950016176328e-5	4.823689960176125e-5	6.543649942614138e-5	0	0	SETX
HGNC:445	9_132311829_T_TTG	6.570729965460487e-6	0	0	0	1.4697699953103438e-5	SETX
HGNC:445	9_132331116_T_TA	6.570990080945194e-6	2.413709989923518e-5	0	0	0	SETX
HGNC:445	9_132334655_TTTTG_T	6.570559889951255e-6	0	0	0	1.4701099644298665e-5	SETX
HGNC:445	9_132336464_CT_C	6.570820005435962e-6	2.4122000468196347e-5	0	0	0	SETX
HGNC:445	9_132346318_G_A	6.572809979843441e-6	0	0	0	1.4701099644298665e-5	SETX
HGNC:445	9_132346405_CA_C	1.3144899639883079e-5	4.826720032724552e-5	0	0	0	SETX
HGNC:4238	9_132986748_G_T	6.570559889951255e-6	0	0	0	1.4701099644298665e-5	GFI1B
HGNC:4238	9_132986779_G_A	1.3138899703335483e-5	0	0	3.8610000046901405e-4	0	GFI1B
HGNC:4238	9_132988197_AG_A	6.574360213562613e-6	2.415229937469121e-5	0	0	0	GFI1B
HGNC:4238	9_132988217_C_T	6.571080120920669e-6	0	0	0	1.4700300198455807e-5	GFI1B
HGNC:4238	9_132988315_C_A	6.56909014651319e-6	2.4119599402183667e-5	0	0	0	GFI1B
HGNC:9842	9_133106713_A_C	6.57046984997578e-6	0	0	0	1.470200004405342e-5	RALGDS
HGNC:11474	9_133351983_C_G	6.570990080945194e-6	0	0	0	1.4698100130772218e-5	SURF1
HGNC:11474	9_133352134_CTG_C	2.627950016176328e-5	9.649719868320972e-5	0	0	0	SURF1
HGNC:11474	9_133352138_GCT_G	6.5701301537046675e-6	0	0	1.9253000209573656e-4	0	SURF1
HGNC:11474	9_133352138_GCTCT_G	6.5701301537046675e-6	0	0	1.9253000209573656e-4	0	SURF1
HGNC:11474	9_133352143_C_G	6.570299774466548e-6	0	0	0	1.4697699953103438e-5	SURF1
HGNC:11474	9_133352143_CTG_C	1.3140599548933096e-5	4.824619827559218e-5	0	0	0	SURF1
HGNC:11474	9_133352444_A_G	6.568230219272664e-6	0	0	0	0	SURF1
HGNC:11474	9_133352445_C_T	6.569609922735253e-6	0	0	0	0	SURF1
HGNC:11474	9_133352509_G_A	6.569270044565201e-5	2.412309913779609e-5	2.616769925225526e-4	0	5.878549927729182e-5	SURF1
HGNC:11474	9_133352586_A_ATGAGG	2.628090078360401e-5	9.651110303821042e-5	0	0	0	SURF1
HGNC:11474	9_133352687_CCCTTACCTGG_C	6.5683198045007885e-06	0	0	0	1.469590006308863e-5	SURF1
HGNC:11474	9_133352696_G_A	1.3140100236341823e-5	4.8260200856020674e-5	0	0	0	SURF1
HGNC:11474	9_133352701_TTC_T	6.568749995494727e-6	0	6.541080074384809e-5	0	0	SURF1
HGNC:11474	9_133352707_C_CGCAG	5.255140058579855e-5	0	0	0	1.175680008600466e-4	SURF1
HGNC:11474	9_133352729_TC_T	1.970810080820229e-5	0	0	0	4.409300163388252e-5	SURF1
HGNC:11474	9_133352764_ACT_A	1.316599991696421e-5	4.8384001274826005e-5	0	0	0	SURF1
HGNC:1366	9_133436850_G_T	6.66960022499552e-6	0	0	1.9856999278999865e-4	0	ADAMTS13
HGNC:1366	9_133436865_C_T	6.625410151173128e-6	0	0	1.9569500000216067e-4	0	ADAMTS13
HGNC:1366	9_133437768_CAT_C	1.3142200259608217e-5	4.82555988128297e-5	0	0	0	ADAMTS13
HGNC:1366	9_133440342_A_C	6.569180186488666e-6	0	0	0	1.4697699953103438e-5	ADAMTS13
HGNC:1366	9_133440408_C_G	1.3139600014255848e-5	4.82299983559642e-5	0	0	0	ADAMTS13
HGNC:1366	9_133440488_G_GC	6.574190138053382e-6	2.4140599634847604e-5	0	0	0	ADAMTS13
HGNC:33778	9_133515490_C_T	1.3140300325176213e-5	0	0	0	2.9396200261544436e-5	MYMK
HGNC:33778	9_133515550_G_A	1.97039007616695e-5	0	0	0	4.408779932418838e-5	MYMK
HGNC:33778	9_133518892_GA_G	6.570910045411438e-6	2.413360016362276e-5	0	0	0	MYMK
HGNC:33778	9_133518933_C_CCCATCTACCATCTA	1.3144200238457415e-5	0	0	0	2.940400008810684e-5	MYMK
HGNC:33778	9_133520173_C_T	1.3144899639883079e-5	0	0	3.8565401337109506e-4	0	MYMK
HGNC:33778	9_133520197_AG_A	6.572200163645903e-6	0	0	0	1.4699799976369832e-5	MYMK
HGNC:33778	9_133520209_TAG_T	6.5774797803896945e-6	0	0	0	1.4704999557579868e-5	MYMK
HGNC:33778	9_133520261_AG_A	1.313800021307543e-5	4.8227600927930325e-5	0	0	0	MYMK
HGNC:14631	9_133537543_C_T	6.569270226464141e-6	0	6.538510206155479e-5	0	0	ADAMTSL2
HGNC:14631	9_133544468_A_G	6.569180186488666e-6	0	0	0	1.4696400285174605e-5	ADAMTSL2
HGNC:14631	9_133554401_C_A	6.567970103787957e-6	2.411030072835274e-5	0	0	0	ADAMTSL2
HGNC:14631	9_133555567_T_TCACG	6.570910045411438e-6	0	0	0	1.4699399798701052e-5	ADAMTSL2
HGNC:14631	9_133555788_G_T	6.567629952769494e-6	0	0	0	1.469509970775107e-5	ADAMTSL2
HGNC:14631	9_133568399_GGCAGCCGAGGCCGTGCGGCCCGAGGAAC_G	6.568060143763432e-6	0	0	0	1.4696799553348683e-5	ADAMTSL2
HGNC:14631	9_133568460_C_T	6.5683998400345445e-6	0	0	0	1.4698500308440998e-5	ADAMTSL2
HGNC:14631	9_133569579_G_A	6.567279797309311e-6	0	0	0	1.4694600395159796e-5	ADAMTSL2
HGNC:14631	9_133570366_GCTGGTGCT_G	6.568060143763432e-6	0	0	1.923079980770126e-4	0	ADAMTSL2
HGNC:14631	9_133570379_ATGGAGCTGGCCAACGGGAAGCCGCAGACGCG_A	6.56909014651319e-6	0	0	1.9223400158807635e-4	0	ADAMTSL2
HGNC:14631	9_133573842_G_A	6.570820005435962e-6	2.4118500732583925e-5	0	0	0	ADAMTSL2
HGNC:14631	9_133573876_C_T	6.5716799326764885e-6	2.412550020380877e-5	0	0	0	ADAMTSL2
HGNC:2689	9_133642325_TC_T	6.57677992421668e-6	0	0	0	1.4704999557579868e-5	DBH
HGNC:2689	9_133651633_G_A	6.5715998971427325e-6	0	6.543649942614138e-5	0	0	DBH
HGNC:2689	9_133652266_G_GGT	6.570220193680143e-6	2.4128899895003997e-5	0	0	0	DBH
HGNC:2689	9_133652286_T_C	1.3151099665265065e-5	4.831849946640432e-5	0	0	0	DBH
HGNC:2689	9_133652940_G_GGAGAT	6.574190138053382e-6	0	0	0	1.4704999557579868e-5	DBH
HGNC:2689	9_133656521_A_AG	6.57402006254415e-6	0	0	0	1.4706700312672183e-5	DBH
HGNC:2689	9_133656547_ATG_A	6.575230145244859e-6	0	0	0	0	DBH
HGNC:2689	9_133656570_C_A	6.569699962710729e-6	2.412429967080243e-5	0	0	0	DBH
HGNC:2689	9_133656586_CT_C	1.9711700588231906e-5	2.412429967080243e-5	0	0	2.9398799597402103e-5	DBH
HGNC:2689	9_133656587_TG_T	6.570990080945194e-6	2.412309913779609e-5	0	0	0	DBH
HGNC:10536	9_133666869_T_A	6.568060143763432e-6	2.4113800463965163e-5	0	0	0	SARDH
HGNC:10536	9_133670582_A_C	1.9783199604717083e-5	0	0	0	4.418519893079065e-5	SARDH
HGNC:10536	9_133670583_C_A	3.941560134990141e-5	0	0.00032705400371924043	0	1.4699799976369832e-5	SARDH
HGNC:10536	9_133670753_C_A	6.5686599555192515e-6	0	0	1.923079980770126e-4	0	SARDH
HGNC:10536	9_133671654_T_TCCCA	6.5731501308619045e-6	2.414290065644309e-5	0	0	0	SARDH
HGNC:10536	9_133671694_G_A	1.9707800674950704e-5	4.8241599870380014e-5	0	0	1.469509970775107e-5	SARDH
HGNC:10536	9_133685288_T_C	6.570729965460487e-6	0	0	0	1.4698999621032272e-5	SARDH
HGNC:10536	9_133712680_C_A	6.5731501308619045e-6	2.4138300432241522e-5	0	0	0	SARDH
HGNC:10536	9_133713037_C_A	4.5986700570210814e-5	0	1.3082199438940734e-4	0	1.4698999621032272e-5	SARDH
HGNC:10536	9_133713072_TC_T	6.572459824383259e-6	0	0	1.9319899729453027e-4	0	SARDH
HGNC:10536	9_133713074_G_A	5.716310115531087e-4	7.236940291477367e-5	0.002487239893525839	0	6.467730272561312e-4	SARDH
HGNC:10536	9_133719031_AT_A	6.571170160896145e-6	0	0	0	1.4696400285174605e-5	SARDH
HGNC:10536	9_133719040_GT_G	1.313800021307543e-5	4.823460039915517e-5	0	0	0	SARDH
HGNC:14495	9_135503540_A_G	1.3154100088286214e-5	0	0	0	2.9411799914669245e-5	MRPS2
HGNC:14495	9_135503541_G_A	6.572890015377197e-6	2.4144099370460026e-5	0	0	0	MRPS2
HGNC:6595	9_136198651_C_T	6.579639830306405e-6	2.415930066490546e-5	0	0	0	LHX3
HGNC:6595	9_136198747_T_TA	1.3156900422472972e-5	0	0	0	2.9407399779302068e-5	LHX3
HGNC:6595	9_136198796_TGGCCCGGCGGTTCTGGAACCAAACCTG_T	6.590310022147605e-6	2.4194299840019085e-5	0	0	0	LHX3
HGNC:6595	9_136198952_C_A	6.5746198742999695e-6	0	0	0	0	LHX3
HGNC:6595	9_136199024_T_TGG	6.58311000734102e-6	0	0	0	1.4718900274601765e-5	LHX3
HGNC:6595	9_136199060_C_T	6.584150014532497e-6	0	0	0	1.4720600120199379e-5	LHX3
HGNC:6595	9_136200581_C_T	6.568060143763432e-6	0	0	0	1.4696400285174605e-5	LHX3
HGNC:16391	9_136365219_T_C	6.576519808731973e-6	0	0	0	0	CARD9
HGNC:16391	9_136371322_A_C	6.581370143976528e-6	0	0	0	1.4715799807163421e-5	CARD9
HGNC:18667	9_136418837_G_A	6.570820005435962e-6	0	0	0	1.4699399798701052e-5	PMPCA
HGNC:18667	9_136418909_C_CCA	1.313780012424104e-5	0	0	0	2.9392700525932014e-5	PMPCA
HGNC:18667	9_136418912_AAGACAGG_A	1.3144699551048689e-5	0	0	0	2.9406599423964508e-5	PMPCA
HGNC:325	9_136674809_T_C	4.074549942743033e-4	0.0014961400302127004	0	0	0	AGPAT2
HGNC:325	9_136676960_C_T	2.6772999262902886e-5	9.794320067157969e-5	0	0	0	AGPAT2
HGNC:325	9_136677042_G_GC	1.9729099221876822e-5	7.246730092447251e-5	0	0	0	AGPAT2
HGNC:325	9_136677075_C_CA	7.227140304166824e-5	2.6547000743448734e-4	0	0	0	AGPAT2
HGNC:325	9_136677493_GTCCC_G	6.567279797309311e-6	2.41149991779821e-5	0	0	0	AGPAT2
HGNC:325	9_136677517_G_C	6.568060143763432e-6	0	0	0	1.4698100130772218e-5	AGPAT2
HGNC:325	9_136677537_G_A	1.313820030190982e-5	4.823689960176125e-5	0	0	0	AGPAT2
HGNC:325	9_136687259_GTA_G	6.57262989989249e-6	0	0	0	1.4706300135003403e-5	AGPAT2
HGNC:325	9_136687347_C_CAA	6.574970029760152e-6	2.4130100428010337e-5	0	0	0	AGPAT2
HGNC:24703	9_136808293_C_T	6.5986600930045824e-06	2.417210089333821e-5	0	0	0	RABL6
HGNC:24703	9_136823655_C_A	6.568830031028483e-6	0	0	0	1.469590006308863e-5	RABL6
HGNC:32	9_137014688_A_ACCTGGT	6.587700227100868e-6	0	0	0	1.4722299965796992e-5	ABCA2
HGNC:32	9_137015072_T_TG	6.572890015377197e-6	0	0	0	1.4704999557579868e-5	ABCA2
HGNC:32	9_137016075_GC_G	6.568920071003959e-6	2.4113800463965163e-5	0	0	0	ABCA2
HGNC:32	9_137016432_GGC_G	6.568920071003959e-6	0	0	0	1.4699799976369832e-5	ABCA2
HGNC:32	9_137016435_A_AAT	6.570389814442024e-6	0	0	0	1.4701099644298665e-5	ABCA2
HGNC:32	9_137016659_C_T	6.569180186488666e-6	0	0	1.9238199456594884e-4	0	ABCA2
HGNC:32	9_137017544_C_T	6.569349807250546e-6	2.412550020380877e-5	0	0	0	ABCA2
HGNC:32	9_137024215_A_AG	6.5714198171917815e-6	0	0	0	1.4706300135003403e-5	ABCA2
HGNC:6823	9_137088149_CCTCTT_C	6.570649929926731e-6	0	0	0	0	MAN1B1
HGNC:6823	9_137107371_TG_T	6.570389814442024e-6	0	0	0	1.470159986638464e-5	MAN1B1
HGNC:6823	9_137107390_CGA_C	6.568749995494727e-6	0	6.541080074384809e-5	0	0	MAN1B1
HGNC:6823	9_137107448_G_GTGGGCC	1.313820030190982e-5	0	0	0	2.9397899197647348e-5	MAN1B1
HGNC:6823	9_137107522_CGCCCACA_C	1.313800021307543e-5	0	0	0	0	MAN1B1
HGNC:4584	9_137139745_G_A	6.574879989784677e-6	0	0	0	1.4704200111737009e-5	GRIN1
HGNC:4584	9_137142070_CCT_C	6.567539912794018e-6	0	0	0	1.469590006308863e-5	GRIN1
HGNC:4584	9_137156780_C_A	6.5686599555192515e-6	0	0	0	1.4696799553348683e-5	GRIN1
HGNC:4584	9_137157017_GA_G	6.5854501372086816e-6	0	0	0	1.471799987484701e-5	GRIN1
HGNC:4584	9_137158479_C_T	6.5763501879700925e-6	0	0	0	1.470200004405342e-5	GRIN1
HGNC:4584	9_137158524_G_A	6.575310180778615e-6	0	0	0	1.4704999557579868e-5	GRIN1
HGNC:4584	9_137158675_C_T	6.570649929926731e-6	0	0	0	1.4697699953103438e-5	GRIN1
HGNC:4584	9_137161053_CA_C	6.56848988001002e-6	2.4117300199577585e-5	0	0	0	GRIN1
HGNC:4584	9_137162403_G_A	6.569609922735253e-6	0	0	0	1.47024002217222e-5	GRIN1
HGNC:4584	9_137162414_CG_C	6.569349807250546e-6	0	0	0	1.4700300198455807e-5	GRIN1
HGNC:4584	9_137163301_G_A	6.569270226464141e-6	0	0	0	1.4699399798701052e-5	GRIN1
HGNC:4584	9_137163309_AC_A	6.570559889951255e-6	0	0	0	1.4701099644298665e-5	GRIN1
HGNC:4584	9_137163635_GC_G	6.570910045411438e-6	2.413360016362276e-5	0	0	0	GRIN1
HGNC:26894	9_137192692_C_T	6.569609922735253e-6	0	6.545359792653471e-5	0	0	TPRN
HGNC:20305	9_137232593_GGCTGCGCCGCGTGGCCGGCA_G	6.595959803235019e-6	0	0	0	1.4717100384586956e-5	SLC34A3
HGNC:20305	9_137232593_GGCTGCGCCGCGTGGCCGGCAGCGTCCTCAAGGCCTGCGGGCTCCTCGGCA_G	6.595959803235019e-6	0	6.558239692822099e-5	0	0	SLC34A3
HGNC:20305	9_137232625_GC_G	6.569960078195436e-6	0	0	0	0	SLC34A3
HGNC:20305	9_137232702_CAGTG_C	6.568230219272664e-6	0	0	0	1.4698500308440998e-5	SLC34A3
HGNC:20305	9_137232704_G_A	6.567449872818543e-6	0	0	0	1.4697699953103438e-5	SLC34A3
HGNC:20305	9_137232705_T_C	4.598969826474786e-5	0	0	0	1.0292299702996388e-4	SLC34A3
HGNC:20305	9_137232783_G_A	1.313580014539184e-5	0	0	0	0	SLC34A3
HGNC:1389	9_137878076_C_A	6.6050201894540805e-6	0	0	0	0	CACNA1B
HGNC:1389	9_137879129_TG_T	6.56909014651319e-6	0	0	0	1.4698999621032272e-5	CACNA1B
HGNC:1389	9_137914696_C_CA	6.569270226464141e-6	2.4126600692397915e-5	0	0	0	CACNA1B
HGNC:1389	9_137917323_C_G	6.570389814442024e-6	0	0	0	1.4698100130772218e-5	CACNA1B
HGNC:1389	9_137955714_C_T	6.571509857167257e-6	0	0	0	1.4699399798701052e-5	CACNA1B
HGNC:1389	9_137986415_ACTGG_A	6.57324017083738e-6	0	0	0	1.4703299711982254e-5	CACNA1B
HGNC:1389	9_137986415_ACTGGAGCTCCCTGCGGAAC_A	6.57324017083738e-6	0	0	0	0	CACNA1B
HGNC:1389	9_138023339_C_T	6.5880499278136995e-6	2.415810013189912e-5	0	0	0	CACNA1B
HGNC:1389	9_138043797_C_T	6.575569841515971e-6	0	0	0	1.4707199625263456e-5	CACNA1B
HGNC:1389	9_138043885_T_G	6.569609922735253e-6	0	6.539370224345475e-5	0	0	CACNA1B
HGNC:1389	9_138049258_T_A	6.567800028278725e-6	2.4113800463965163e-5	0	0	0	CACNA1B
HGNC:1389	9_138059673_G_A	6.570729965460487e-6	0	0	0	0	CACNA1B
HGNC:1389	9_138112506_G_A	1.3142500392859802e-5	0	6.547929660882801e-5	0	0	CACNA1B
HGNC:1389	9_138114456_A_AC	6.5763501879700925e-6	0	0	0	0	CACNA1B
HGNC:1389	9_138117944_A_G	6.596650109713664e-6	2.4243599909823388e-5	0	0	0	CACNA1B
HGNC:1389	9_138118650_A_C	6.573499831574736e-6	0	0	0	1.4705399735248648e-5	CACNA1B
HGNC:1389	9_138118730_C_T	6.5806798374978825e-6	0	0	0	1.4713699783897027e-5	CACNA1B
HGNC:1389	9_138118769_G_C	6.573409791599261e-6	0	0	0	1.4706300135003403e-5	CACNA1B
HGNC:1389	9_138120693_G_T	6.571769972651964e-6	0	0	0	1.4706700312672183e-5	CACNA1B
HGNC:23399	9_14746470_T_C	5.913970016990788e-5	2.412309913779609e-5	0	0	1.028990009217523e-4	FREM1
HGNC:23399	9_14746938_CCAGG_C	6.574449798790738e-6	2.4149900127667934e-5	0	0	0	FREM1
HGNC:23399	9_14747052_C_G	1.3147900062904228e-5	0	1.3102700177114457e-4	0	0	FREM1
HGNC:23399	9_14747053_T_C	1.3140899682184681e-5	0	0	3.8491099257953465e-4	0	FREM1
HGNC:23399	9_14747730_T_C	6.569960078195436e-6	0	0	0	1.4698100130772218e-5	FREM1
HGNC:23399	9_14756372_AC_A	6.573930022568675e-6	0	0	0	1.4703699889651034e-5	FREM1
HGNC:23399	9_14756448_T_C	6.584749826288316e-6	0	0	0	1.4700700376124587e-5	FREM1
HGNC:23399	9_14759802_A_C	6.569960078195436e-6	2.4122000468196347e-5	0	0	0	FREM1
HGNC:23399	9_14759896_TCC_T	6.570910045411438e-6	0	0	0	1.4700700376124587e-5	FREM1
HGNC:23399	9_14759901_AC_A	6.571940048161196e-6	0	0	0	1.4700300198455807e-5	FREM1
HGNC:23399	9_14759902_C_T	1.9718399926205166e-5	0	0	0	4.410080146044493e-5	FREM1
HGNC:23399	9_14759902_CTG_C	1.3145599950803444e-5	0	0	3.850600041914731e-4	0	FREM1
HGNC:23399	9_14759903_T_C	1.9713799702003598e-5	0	0	0	4.4096901547163725e-5	FREM1
HGNC:23399	9_14769781_G_C	1.9721799617400393e-5	7.24042984074913e-5	0	0	0	FREM1
HGNC:23399	9_14770603_A_G	6.571769972651964e-6	0	0	1.9238199456594884e-4	0	FREM1
HGNC:23399	9_14775817_C_T	2.6301300749764778e-5	9.662299999035895e-5	0	0	0	FREM1
HGNC:23399	9_14775840_GC_G	1.9784200048889033e-5	0	0	0	0	FREM1
HGNC:23399	9_14775986_G_A	3.941660179407336e-5	1.2062700261594728e-4	0	0	1.4697699953103438e-5	FREM1
HGNC:23399	9_14776091_G_A	2.62790999840945e-5	9.650649735704064e-5	0	0	0	FREM1
HGNC:23399	9_14776136_T_A	6.567970103787957e-6	2.4111499442369677e-5	0	0	0	FREM1
HGNC:23399	9_14776175_C_A	1.313800021307543e-5	4.824619827559218e-5	0	0	0	FREM1
HGNC:23399	9_14788937_TG_T	6.56987003821996e-6	2.4122000468196347e-5	0	0	0	FREM1
HGNC:23399	9_14789084_CA_C	1.3149399819667451e-5	2.414879963907879e-5	0	0	1.4702900443808176e-5	FREM1
HGNC:23399	9_14789115_C_CA	6.5716799326764885e-6	0	6.546219810843468e-5	0	0	FREM1
HGNC:23399	9_14792798_TC_T	1.3141800081939436e-5	0	0	0	0	FREM1
HGNC:23399	9_14797496_A_T	6.570910045411438e-6	0	0	0	0	FREM1
HGNC:23399	9_14797530_GA_G	6.571509857167257e-6	0	0	0	0	FREM1
HGNC:23399	9_14797538_C_A	1.3144699551048689e-5	0	0	0	2.9393599106697366e-5	FREM1
HGNC:23399	9_14801651_C_T	6.572120128112147e-6	0	0	0	1.4698100130772218e-5	FREM1
HGNC:23399	9_14805027_C_A	6.573759947059443e-6	2.4147599106072448e-5	0	0	0	FREM1
HGNC:23399	9_14805138_T_A	6.575569841515971e-6	0	0	0	1.4704200111737009e-5	FREM1
HGNC:23399	9_14806660_C_T	1.971560050151311e-5	7.241479761432856e-5	0	0	0	FREM1
HGNC:23399	9_14806799_T_TAACA	6.572980055352673e-6	2.413360016362276e-5	0	0	0	FREM1
HGNC:23399	9_14808060_C_CA	6.57262989989249e-6	2.4138300432241522e-5	0	0	0	FREM1
HGNC:23399	9_14808083_G_T	6.574100098077906e-6	2.413709989923518e-5	0	0	0	FREM1
HGNC:23399	9_14812812_CTG_C	6.5733302108128555e-6	0	0	0	1.4700300198455807e-5	FREM1
HGNC:23399	9_14812926_T_TC	6.572809979843441e-6	0	6.547929660882801e-5	0	0	FREM1
HGNC:23399	9_14813031_T_A	6.570389814442024e-6	0	0	0	1.4699799976369832e-5	FREM1
HGNC:23399	9_14813040_G_GT	6.571509857167257e-6	0	0	0	0	FREM1
HGNC:23399	9_14816872_C_T	6.579120054084342e-6	0	0	0	1.4707599802932236e-5	FREM1
HGNC:23399	9_14824023_A_T	6.572890015377197e-6	0	6.549649697262794e-5	0	0	FREM1
HGNC:23399	9_14824024_C_T	6.571250196429901e-6	0	0	0	1.4699399798701052e-5	FREM1
HGNC:23399	9_14824034_TGACCTCAGCTCCAGGGCCGTAG_T	6.568749995494727e-6	0	0	0	1.4696400285174605e-5	FREM1
HGNC:23399	9_14824093_ATAAT_A	1.971220081031788e-5	0	0	0	4.409820030559786e-5	FREM1
HGNC:23399	9_14824794_A_T	6.570220193680143e-6	0	0	1.921600050991401e-4	0	FREM1
HGNC:23399	9_14824840_CA_C	6.5790300141088665e-6	2.4183800633181818e-5	0	0	0	FREM1
HGNC:23399	9_14824856_G_T	6.5746198742999695e-6	0	0	0	1.4703299711982254e-5	FREM1
HGNC:23399	9_14824862_G_C	1.9724899175344035e-5	7.246380118886009e-5	0	0	0	FREM1
HGNC:23399	9_14824939_AG_A	1.3139700058673043e-5	4.823689960176125e-5	0	0	0	FREM1
HGNC:23399	9_14824993_C_A	6.577300155186094e-6	0	0	0	1.4701099644298665e-5	FREM1
HGNC:23399	9_14842352_CAGCCTGTGGAG_C	6.570729965460487e-6	0	0	0	1.4696400285174605e-5	FREM1
HGNC:23399	9_14842403_C_CCA	6.5685799199854955e-6	0	0	0	1.4694600395159796e-5	FREM1
HGNC:23399	9_14842433_G_A	6.570389814442024e-6	2.4122000468196347e-5	0	0	0	FREM1
HGNC:23399	9_14842655_T_TC	1.975839950318914e-5	2.421309909550473e-5	0	0	2.9428199923131615e-5	FREM1
HGNC:23399	9_14842661_C_G	6.569529887201497e-6	0	0	0	1.4697699953103438e-5	FREM1
HGNC:23399	9_14842662_T_G	1.3149900041753426e-5	0	0	0	2.9407399779302068e-5	FREM1
HGNC:23399	9_14845982_CT_C	6.56909014651319e-6	0	0	0	1.469509970775107e-5	FREM1
HGNC:23399	9_14846045_CTG_C	6.569609922735253e-6	0	6.546219810843468e-5	0	0	FREM1
HGNC:23399	9_14846065_G_A	5.257419979898259e-5	1.9311500363983214e-4	0	0	0	FREM1
HGNC:23399	9_14846077_C_A	1.971689925994724e-5	7.240779814310372e-5	0	0	0	FREM1
HGNC:23399	9_14848664_C_T	6.5715998971427325e-6	2.4138300432241522e-5	0	0	0	FREM1
HGNC:23399	9_14848774_C_T	6.5713397816580255e-6	2.4126600692397915e-5	0	0	0	FREM1
HGNC:23399	9_14851352_CT_C	6.571170160896145e-6	2.413360016362276e-5	0	0	0	FREM1
HGNC:23399	9_14851445_AG_A	6.573669907083968e-6	0	0	0	1.470159986638464e-5	FREM1
HGNC:23399	9_14851452_A_AG	6.5715998971427325e-6	0	0	0	1.4697199731017463e-5	FREM1
HGNC:23399	9_14851608_C_G	6.573930022568675e-6	2.4141800167853944e-5	0	0	0	FREM1
HGNC:23399	9_14859182_C_T	1.3149099686415866e-5	0	0	0	2.941089951491449e-5	FREM1
HGNC:23399	9_14859183_G_A	1.3155599845049437e-5	0	0	0	2.9416100005619228e-5	FREM1
HGNC:23399	9_14859193_G_GA	3.286060018581338e-5	1.2068499927408993e-4	0	0	0	FREM1
HGNC:23399	9_14859357_CTTGGGACAAGCCATTGAATTCAGGCACCTCCAGCACATTGTTACTCA_C	6.573930022568675e-6	0	6.553940329467878e-5	0	0	FREM1
HGNC:23399	9_14859360_G_A	3.945449861930683e-5	0	0	0	8.819899812806398e-5	FREM1
HGNC:23399	9_14868741_TACCTGTGGAG_T	1.3138899703335483e-5	0	0	0	2.939529986178968e-5	FREM1
HGNC:23399	9_14868829_GC_G	6.57324017083738e-6	0	0	0	1.470159986638464e-5	FREM1
HGNC:23399	9_14868961_CA_C	6.569439847226022e-6	2.4122000468196347e-5	0	0	0	FREM1
HGNC:12698	9_2635550_CGGCAGTGATG_C	6.573759947059443e-6	0	6.548789679072797e-5	0	0	VLDLR
HGNC:12698	9_2639982_G_A	1.3142300304025412e-5	0	0	0	2.9397899197647348e-5	VLDLR
HGNC:12698	9_2643158_A_T	6.5718600126274396e-6	0	0	0	1.4699799976369832e-5	VLDLR
HGNC:12698	9_2648693_G_T	6.570649929926731e-6	2.4126600692397915e-5	0	0	0	VLDLR
HGNC:12698	9_2650369_G_T	6.578080046892865e-6	0	0	0	1.4707199625263456e-5	VLDLR
HGNC:12698	9_2651956_T_C	6.569270226464141e-6	0	0	0	1.4698500308440998e-5	VLDLR
HGNC:12698	9_2653832_G_A	6.572459824383259e-6	2.4139399101841263e-5	0	0	0	VLDLR
HGNC:9043	9_26910421_G_T	6.57402006254415e-6	0	0	0	1.4700700376124587e-5	PLAA
HGNC:9043	9_26913878_C_T	6.573499831574736e-6	2.4140599634847604e-5	0	0	0	PLAA
HGNC:9043	9_26919308_A_G	6.56987003821996e-6	0	0	1.9253000209573656e-4	0	PLAA
HGNC:9043	9_26919364_T_TA	6.568230219272664e-6	0	0	0	0	PLAA
HGNC:9043	9_26946982_G_GT	6.568230219272664e-6	2.4112699975376017e-5	0	0	0	PLAA
HGNC:21424	9_26961979_TCA_T	6.570990080945194e-6	2.41348006966291e-5	0	0	0	IFT74
HGNC:21424	9_26961990_C_A	6.569270226464141e-6	2.412429967080243e-5	0	0	0	IFT74
HGNC:21424	9_26962052_C_T	1.3144200238457415e-5	4.829280078411102e-5	0	0	0	IFT74
HGNC:21424	9_26962073_C_T	3.2864900276763365e-5	2.413709989923518e-5	0	0	5.880619937670417e-5	IFT74
HGNC:21424	9_26962088_G_GT	4.467630060389638e-4	2.4120800662785769e-4	1.9625799905043095e-4	0	8.083719876594841e-4	IFT74
HGNC:21424	9_26978127_G_C	6.574879989784677e-6	0	0	0	1.4699799976369832e-5	IFT74
HGNC:21424	9_26978264_G_C	3.28739988617599e-5	4.828819874092005e-5	0	0	4.4113799958722666e-5	IFT74
HGNC:21424	9_26978265_T_A	1.3142000170773827e-5	4.827190059586428e-5	0	0	0	IFT74
HGNC:21424	9_26980620_G_A	6.581629804713884e-6	0	0	0	1.4709799870615825e-5	IFT74
HGNC:21424	9_27011952_AAG_A	1.3152700375940185e-5	0	0	0	2.940920057881158e-5	IFT74
HGNC:21424	9_27017031_GA_G	1.9720000636880286e-5	0	0	0	4.410210021887906e-5	IFT74
HGNC:21424	9_27017051_GT_G	6.576869964192156e-6	0	0	0	1.4698500308440998e-5	IFT74
HGNC:21424	9_27029041_G_T	6.5763501879700925e-6	2.4145299903466366e-5	0	0	0	IFT74
HGNC:21424	9_27044740_A_G	6.5683998400345445e-6	0	0	0	1.4697199731017463e-5	IFT74
HGNC:21424	9_27044780_G_T	6.572980055352673e-6	2.4145299903466366e-5	0	0	0	IFT74
HGNC:21424	9_27044796_G_T	6.5713397816580255e-6	0	0	0	1.4700300198455807e-5	IFT74
HGNC:21424	9_27047286_CTT_C	6.57262989989249e-6	0	0	1.9223400158807635e-4	0	IFT74
HGNC:21424	9_27047318_C_T	3.285280035925098e-5	2.4120799935190007e-5	0	1.923079980770126e-4	4.4094300392316654e-5	IFT74
HGNC:21424	9_27047369_C_T	6.573579867108492e-6	0	0	0	0	IFT74
HGNC:21424	9_27047373_T_G	6.572200163645903e-6	0	0	0	0	IFT74
HGNC:21424	9_27055753_C_A	6.583019967365544e-6	0	0	0	1.4721899788128212e-5	IFT74
HGNC:21424	9_27055753_C_G	6.583019967365544e-6	0	0	0	1.4721899788128212e-5	IFT74
HGNC:21424	9_27055773_G_C	6.582669811905362e-6	0	0	1.926039985846728e-4	0	IFT74
HGNC:21424	9_27056405_CA_C	6.583370122825727e-6	0	0	0	1.4727499547007028e-5	IFT74
HGNC:21424	9_27060653_T_C	6.576519808731973e-6	0	6.555659638252109e-5	0	0	IFT74
HGNC:21424	9_27062617_G_T	4.609629831975326e-5	4.839100074605085e-5	0	0	7.354890112765133e-5	IFT74
HGNC:19698	9_2717744_TCAAA_T	3.9443100831704214e-5	0	6.544499774463475e-5	1.9312500080559403e-4	5.8809699112316594e-5	KCNV2
HGNC:19698	9_2717754_TGA_T	6.626380127272569e-6	0	6.578079774044454e-5	0	0	KCNV2
HGNC:19698	9_2717778_C_G	6.56848988001002e-6	2.4117300199577585e-5	0	0	0	KCNV2
HGNC:19698	9_2717803_G_T	1.3136499546817504e-5	0	0	0	2.939449950645212e-5	KCNV2
HGNC:19698	9_2717858_AGGCCAGCATCC_A	6.569439847226022e-6	2.412309913779609e-5	0	0	0	KCNV2
HGNC:19698	9_2717935_C_T	6.571940048161196e-6	2.4128899895003997e-5	0	0	0	KCNV2
HGNC:19698	9_2717939_G_A	1.3142799616616685e-5	4.8260200856020674e-5	0	0	0	KCNV2
HGNC:19698	9_2717956_G_T	6.57046984997578e-6	0	0	0	1.4696400285174605e-5	KCNV2
HGNC:19698	9_2718017_C_CG	6.570910045411438e-6	0	0	1.9312500080559403e-4	0	KCNV2
HGNC:19698	9_2718064_C_T	1.3139700058673043e-5	0	0	0	0	KCNV2
HGNC:19698	9_2718078_C_A	3.942030161852017e-5	2.413589936622884e-5	0	0	7.34861969249323e-5	KCNV2
HGNC:19698	9_2718090_C_CCT	2.6273999537806958e-5	9.647849947214127e-5	0	0	0	KCNV2
HGNC:19698	9_2718092_TCC_T	2.6304700440960005e-5	9.661840158514678e-5	0	0	0	KCNV2
HGNC:19698	9_2718172_C_T	6.569439847226022e-6	0	0	0	1.4697199731017463e-5	KCNV2
HGNC:19698	9_2718181_G_T	1.3138500435161404e-5	0	0	0	2.93909997708397e-5	KCNV2
HGNC:19698	9_2718182_AAT_A	6.570040113729192e-6	2.4122000468196347e-5	0	0	0	KCNV2
HGNC:19698	9_2718270_T_A	2.6281599275534973e-5	7.235189696075395e-5	0	0	0	KCNV2
HGNC:19698	9_2718294_GGGCTACTGGGGCGTGC_G	6.56848988001002e-6	0	0	0	1.4696400285174605e-5	KCNV2
HGNC:19698	9_2718302_G_A	6.5683998400345445e-6	0	0	0	1.4697199731017463e-5	KCNV2
HGNC:19698	9_2718364_G_T	1.3137299902155064e-5	2.4116099666571245e-5	0	0	0	KCNV2
HGNC:19698	9_2718373_G_T	6.568920071003959e-6	0	0	1.9282700668554753e-4	0	KCNV2
HGNC:19698	9_2718394_G_T	6.570559889951255e-6	2.4120799935190007e-5	0	0	0	KCNV2
HGNC:19698	9_2718406_C_T	6.569270226464141e-6	2.4120799935190007e-5	0	0	0	KCNV2
HGNC:19698	9_2718468_GC_G	6.5701301537046675e-6	0	0	0	0	KCNV2
HGNC:19698	9_2718517_A_T	1.183319982374087e-4	9.654839959694073e-5	7.199899991974235e-4	0	4.4113799958722666e-5	KCNV2
HGNC:19698	9_2718605_C_A	4.5984899770701304e-5	1.4468299923464656e-4	6.539370224345475e-5	0	0	KCNV2
HGNC:19698	9_2718678_C_CA	6.56909014651319e-6	0	0	0	1.4698999621032272e-5	KCNV2
HGNC:19698	9_2718728_TCG_T	6.5701301537046675e-6	0	0	0	1.470200004405342e-5	KCNV2
HGNC:19698	9_2718833_CG_C	6.567890068254201e-6	0	0	0	1.469590006308863e-5	KCNV2
HGNC:19698	9_2718853_GT_G	6.56848988001002e-6	0	0	0	1.469549988541985e-5	KCNV2
HGNC:19698	9_2718925_G_T	6.567890068254201e-6	0	0	0	1.469509970775107e-5	KCNV2
HGNC:19698	9_2718936_CT_C	1.97000008483883e-5	4.821370021090843e-5	0	0	1.4694200217491016e-5	KCNV2
HGNC:19698	9_2718955_C_T	1.9700599295902066e-5	7.231700146803632e-5	0	0	0	KCNV2
HGNC:19698	9_2718974_GC_G	6.567200216522906e-6	2.4107999706757255e-5	0	0	0	KCNV2
HGNC:19698	9_2719022_C_CT	1.313560005655745e-5	4.821370021090843e-5	0	0	0	KCNV2
HGNC:19698	9_2719029_C_G	6.5685799199854955e-6	0	0	0	0	KCNV2
HGNC:19698	9_2719031_CTG_C	6.5683198045007885e-06	0	0	0	1.4697199731017463e-5	KCNV2
HGNC:19698	9_2719097_T_C	6.575400220754091e-6	0	0	0	0	KCNV2
HGNC:19698	9_2729444_A_C	6.572549864358734e-6	0	0	0	1.4700300198455807e-5	KCNV2
HGNC:19698	9_2729445_G_A	6.573409791599261e-6	0	0	0	1.4699799976369832e-5	KCNV2
HGNC:19191	9_286637_GTAAA_G	6.572120128112147e-6	0	0	0	0	DOCK8
HGNC:19191	9_317078_T_A	6.570910045411438e-6	0	0	1.926039985846728e-4	0	DOCK8
HGNC:19191	9_325692_CCT_C	6.575749921466922e-6	0	6.551360274897888e-5	0	0	DOCK8
HGNC:19191	9_328076_C_T	6.569349807250546e-6	0	0	0	1.4697699953103438e-5	DOCK8
HGNC:15984	9_32974536_G_A	6.594219939870527e-6	0	0	0	1.4710600225953385e-5	APTX
HGNC:15984	9_32984662_G_A	3.285670027253218e-5	0	6.547929660882801e-5	0	5.8794099459191784e-5	APTX
HGNC:15984	9_32984711_C_CA	6.570389814442024e-6	0	0	1.9282700668554753e-4	0	APTX
HGNC:15984	9_32984714_AGTGT_A	6.5714198171917815e-6	2.4131299142027274e-5	0	0	0	APTX
HGNC:15984	9_32984842_G_A	1.9713499568752013e-5	0	0	0	4.4095599150750786e-5	APTX
HGNC:15984	9_32984859_T_C	6.569529887201497e-6	2.4126600692397915e-5	0	0	0	APTX
HGNC:924	9_33104782_C_T	6.5792901295935735e-6	0	0	0	1.4700300198455807e-5	B4GALT1
HGNC:924	9_33135307_T_TTG	6.5716799326764885e-6	2.413360016362276e-5	0	0	0	B4GALT1
HGNC:924	9_33135425_C_A	6.5716799326764885e-6	0	0	0	1.4700700376124587e-5	B4GALT1
HGNC:924	9_33166757_C_T	6.568230219272664e-6	0	0	0	1.4696799553348683e-5	B4GALT1
HGNC:924	9_33166894_GGAGGAGGCGCCTA_G	6.572290203621378e-6	0	0	0	0	B4GALT1
HGNC:924	9_33166943_TC_T	6.583019967365544e-6	0	0	0	1.4717100384586956e-5	B4GALT1
HGNC:19191	9_334255_C_T	6.571170160896145e-6	0	0	0	1.469590006308863e-5	DOCK8
HGNC:19191	9_334273_C_T	1.3141800081939436e-5	4.8241599870380014e-5	0	0	0	DOCK8
HGNC:19191	9_336653_G_T	6.5716799326764885e-6	0	0	0	1.470159986638464e-5	DOCK8
HGNC:19191	9_339052_AC_A	6.566850061062723e-6	0	0	0	1.4693800039822236e-5	DOCK8
HGNC:19191	9_339081_C_T	6.568920071003959e-6	0	0	0	0	DOCK8
HGNC:8049	9_34339073_C_T	6.570559889951255e-6	0	0	1.923079980770126e-4	0	NUDT2
HGNC:8049	9_34339076_A_T	6.570040113729192e-6	0	0	0	0	NUDT2
HGNC:8049	9_34339114_GT_G	6.569010110979434e-6	0	0	0	1.4696400285174605e-5	NUDT2
HGNC:8049	9_34343123_G_A	6.580160061275819e-6	2.4169799871742725e-5	0	0	0	NUDT2
HGNC:2954	9_34459054_G_GT	4.402619961183518e-4	1.6891100676730275e-4	1.9633499323390424e-4	0	8.378659840673208e-4	DNAI1
HGNC:2954	9_34485198_AG_A	6.56987003821996e-6	0	0	0	1.4697699953103438e-5	DNAI1
HGNC:2954	9_34485519_T_G	6.570559889951255e-6	2.412550020380877e-5	0	0	0	DNAI1
HGNC:2954	9_34489332_T_TA	6.5715998971427325e-6	2.4139399101841263e-5	0	0	0	DNAI1
HGNC:2954	9_34489393_TC_T	1.3147299796401057e-5	2.413589936622884e-5	6.546219810843468e-5	0	0	DNAI1
HGNC:2954	9_34489435_AT_A	5.913889981457032e-5	2.1711899898946285e-4	0	0	0	DNAI1
HGNC:2954	9_34489437_GAA_G	5.9124198742210865e-5	2.1709800057578832e-4	0	0	0	DNAI1
HGNC:2954	9_34490087_CTG_C	6.571250196429901e-6	0	6.546219810843468e-5	0	0	DNAI1
HGNC:2954	9_34490101_C_T	6.5714198171917815e-6	0	0	0	1.4697199731017463e-5	DNAI1
HGNC:2954	9_34490381_GTGAC_G	6.570299774466548e-6	2.412429967080243e-5	0	0	0	DNAI1
HGNC:2954	9_34490397_T_A	1.3142500392859802e-5	4.8260200856020674e-5	0	0	0	DNAI1
HGNC:2954	9_34490465_C_T	6.569349807250546e-6	0	0	0	1.469509970775107e-5	DNAI1
HGNC:2954	9_34491555_G_A	6.570910045411438e-6	0	0	0	0	DNAI1
HGNC:2954	9_34493266_AC_A	6.572809979843441e-6	2.414879963907879e-5	0	0	0	DNAI1
HGNC:2954	9_34506634_CATGA_C	1.3141299859853461e-5	0	0	0	2.939969999715686e-5	DNAI1
HGNC:2954	9_34506775_T_G	2.6280200472683646e-5	2.4120799935190007e-5	0	0	4.410080146044493e-5	DNAI1
HGNC:2954	9_34506796_C_A	6.56987003821996e-6	0	0	0	1.4700300198455807e-5	DNAI1
HGNC:8157	9_34637160_GGAGGGCATGGGCCCCTTTACAACCCCAGCCTCCCAGTCTGGCCCGCCGCTAGCACTGACCC_G	6.567800028278725e-6	0	0	0	1.4696799553348683e-5	SIGMAR1
HGNC:8157	9_34637288_A_AG	1.313840039074421e-5	0	1.308899954892695e-4	0	0	SIGMAR1
HGNC:4135	9_34647944_C_T	6.570299774466548e-6	0	0	0	1.4697199731017463e-5	GALT
HGNC:4135	9_34648364_GC_G	6.571080120920669e-6	0	0	0	1.4698500308440998e-5	GALT
HGNC:4135	9_34648379_C_T	6.5716799326764885e-6	0	0	0	1.4698100130772218e-5	GALT
HGNC:4135	9_34649443_G_A	6.571940048161196e-6	0	0	0	1.4699399798701052e-5	GALT
HGNC:4135	9_34649452_G_A	1.314349992753705e-5	0	0	0	2.9393599106697366e-5	GALT
HGNC:4135	9_34649454_C_T	6.571250196429901e-6	0	6.545359792653471e-5	0	0	GALT
HGNC:5967	9_34655302_GC_G	6.591520104848314e-6	2.4222499632742256e-5	0	0	0	IL11RA
HGNC:5967	9_34655318_G_A	6.590049906662898e-6	2.4210699848481454e-5	0	0	0	IL11RA
HGNC:3588	9_35078344_C_T	6.57046984997578e-6	2.413360016362276e-5	0	0	0	FANCG
HGNC:3588	9_35078604_C_G	6.571940048161196e-6	0	0	1.921600050991401e-4	0	FANCG
HGNC:3588	9_35079150_C_T	6.569349807250546e-6	0	0	0	1.4697699953103438e-5	FANCG
HGNC:3588	9_35079243_T_A	1.3141099771019071e-5	0	0	0	2.9397899197647348e-5	FANCG
HGNC:23215	9_35090142_A_AT	6.569529887201497e-6	0	6.543649942614138e-5	0	0	PIGO
HGNC:23215	9_35090144_C_CTGAGG	6.567800028278725e-6	0	6.539370224345475e-5	0	0	PIGO
HGNC:23215	9_35090218_G_A	6.569180186488666e-6	0	0	0	1.4697699953103438e-5	PIGO
HGNC:23215	9_35090655_AT_A	2.6271500246366486e-5	0	2.6164299924857914e-4	0	0	PIGO
HGNC:23215	9_35090673_C_T	6.567629952769494e-6	2.41149991779821e-5	0	0	0	PIGO
HGNC:23215	9_35092602_G_A	6.567629952769494e-6	2.41149991779821e-5	0	0	0	PIGO
HGNC:23215	9_35092761_G_A	6.570040113729192e-6	0	0	0	1.4699799976369832e-5	PIGO
HGNC:23215	9_35093035_G_A	1.3137700079823844e-5	0	1.3085600221529603e-4	0	0	PIGO
HGNC:23215	9_35093062_G_A	6.56987003821996e-6	2.412429967080243e-5	0	0	0	PIGO
HGNC:23215	9_35093071_CAG_C	6.567890068254201e-6	0	6.540220056194812e-5	0	0	PIGO
HGNC:23215	9_35093420_C_A	6.5713397816580255e-6	0	0	0	1.4699399798701052e-5	PIGO
HGNC:23215	9_35093906_CA_C	1.3141099771019071e-5	0	0	0	2.939529986178968e-5	PIGO
HGNC:23215	9_35094215_C_T	2.62790999840945e-5	0	2.616090059746057e-4	0	0	PIGO
HGNC:23215	9_35094217_GGTGGGGTAGAGGT_G	6.570729965460487e-6	0	0	0	1.4696400285174605e-5	PIGO
HGNC:23215	9_35094280_TG_T	6.5731501308619045e-6	2.4144099370460026e-5	0	0	0	PIGO
HGNC:23215	9_35095055_C_A	6.568140179297188e-6	0	0	0	1.4696400285174605e-5	PIGO
HGNC:23215	9_35095202_G_A	6.570560071850196e-5	4.8260200856020674e-5	6.546219810843468e-5	0	1.028929982567206e-4	PIGO
HGNC:23215	9_35095387_GC_G	6.572030088136671e-6	2.4130100428010337e-5	0	0	0	PIGO
HGNC:23215	9_35095403_G_A	6.572719939867966e-6	0	0	0	1.470159986638464e-5	PIGO
HGNC:23215	9_35095537_AG_A	1.3139099792169873e-5	2.412779940641485e-5	0	0	1.4697199731017463e-5	PIGO
HGNC:23625	9_35546960_C_T	6.568749995494727e-6	0	0	0	1.469590006308863e-5	RUSC2
HGNC:23625	9_35547701_C_T	6.569180186488666e-6	0	0	0	1.4696799553348683e-5	RUSC2
HGNC:23625	9_35548154_GC_G	6.56770998830325e-6	0	0	0	1.469590006308863e-5	RUSC2
HGNC:23625	9_35548157_G_T	6.5685799199854955e-6	2.4111499442369677e-5	0	0	0	RUSC2
HGNC:23625	9_35556041_C_T	6.5716799326764885e-6	0	0	0	0	RUSC2
HGNC:23625	9_35558365_C_T	6.572030088136671e-6	0	0	0	1.4699399798701052e-5	RUSC2
HGNC:23625	9_35560420_CAGGTGGGCCCG_C	6.568230219272664e-6	0	0	0	0	RUSC2
HGNC:23625	9_35560845_C_CAAAT	2.6274299671058543e-5	9.645529644330963e-5	0	0	0	RUSC2
HGNC:18986	9_35738147_AG_A	1.313840039074421e-5	0	0	0	2.9401400752249174e-5	GBA2
HGNC:18986	9_35744369_G_GC	6.572290203621378e-6	0	0	1.921600050991401e-4	0	GBA2
HGNC:18986	9_35744708_T_G	1.3142200259608217e-5	4.825320138479583e-5	0	0	0	GBA2
HGNC:18986	9_35748388_A_AG	6.572120128112147e-6	0	0	0	1.4699799976369832e-5	GBA2
HGNC:18986	9_35748389_C_CAACAT	6.569529887201497e-6	0	0	0	1.4699399798701052e-5	GBA2
HGNC:18986	9_35748448_C_T	6.571940048161196e-6	0	6.543649942614138e-5	0	0	GBA2
HGNC:18986	9_35748557_CT_C	6.569699962710729e-6	0	0	0	1.469509970775107e-5	GBA2
HGNC:18986	9_35748571_C_CAA	6.571080120920669e-6	0	0	0	0	GBA2
HGNC:18986	9_35748695_G_A	6.569609922735253e-6	0	0	0	1.4697199731017463e-5	GBA2
HGNC:7944	9_35793980_T_A	6.570040113729192e-6	0	0	0	1.4700300198455807e-5	NPR2
HGNC:7944	9_35799639_C_T	6.577040039701387e-6	2.4156899598892778e-5	0	0	0	NPR2
HGNC:7944	9_35800389_G_GTGTA	6.572290203621378e-6	0	0	0	0	NPR2
HGNC:7944	9_35806202_C_T	1.3140799637767486e-5	0	0	0	2.9392700525932014e-5	NPR2
HGNC:7944	9_35806234_G_A	6.570820005435962e-6	0	0	0	1.4698999621032272e-5	NPR2
HGNC:7944	9_35807077_C_CA	6.683510036964435e-6	2.4620800104457885e-5	0	0	0	NPR2
HGNC:23657	9_36218272_G_C	2.6292600523447618e-5	0	6.544499774463475e-5	0	4.410080146044493e-5	GNE
HGNC:23657	9_36219836_A_G	6.570820005435962e-6	0	0	0	0	GNE
HGNC:23657	9_36219855_GC_G	6.581809884664835e-6	0	0	0	1.4714500139234588e-5	GNE
HGNC:23657	9_36219860_C_CATGG	6.57324017083738e-6	0	0	0	1.4704200111737009e-5	GNE
HGNC:23657	9_36219860_C_CCT	6.57324017083738e-6	0	0	0	1.4704200111737009e-5	GNE
HGNC:23657	9_36223433_G_A	6.569699962710729e-6	0	0	1.9238199456594884e-4	0	GNE
HGNC:23657	9_36227271_G_A	6.5746198742999695e-6	2.413589936622884e-5	0	0	0	GNE
HGNC:23657	9_36227398_GA_G	6.575230145244859e-6	0	0	0	1.4700700376124587e-5	GNE
HGNC:23657	9_36227460_T_G	6.569609922735253e-6	2.412429967080243e-5	0	0	0	GNE
HGNC:23657	9_36229092_A_AT	6.5701301537046675e-6	2.412309913779609e-5	0	0	0	GNE
HGNC:23657	9_36234084_T_TG	6.568140179297188e-6	0	0	0	1.469590006308863e-5	GNE
HGNC:23657	9_36246035_C_T	6.568920071003959e-6	0	0	0	1.4698500308440998e-5	GNE
HGNC:23657	9_36246070_T_A	6.569180186488666e-6	0	0	0	1.4698999621032272e-5	GNE
HGNC:23657	9_36246075_G_C	6.569010110979434e-6	2.4113800463965163e-5	0	0	0	GNE
HGNC:23657	9_36246210_AT_A	6.569699962710729e-6	0	0	0	0	GNE
HGNC:23657	9_36246328_T_TG	6.570559889951255e-6	0	0	0	1.469509970775107e-5	GNE
HGNC:4570	9_37422831_AGAGT_A	6.5701301537046675e-6	0	6.542789924424142e-5	0	0	GRHPR
HGNC:4570	9_37424860_GTGGGACTCGGA_G	6.566850061062723e-6	0	6.539370224345475e-5	0	0	GRHPR
HGNC:4570	9_37424861_TG_T	1.9049900583922863e-4	4.823689960176125e-5	0	0	3.9688398828729987e-4	GRHPR
HGNC:4570	9_37424863_G_A	6.570389814442024e-6	0	0	0	1.470929964852985e-5	GRHPR
HGNC:4570	9_37424900_C_T	6.568140088347718e-5	7.233100041048601e-5	6.539370224345475e-5	0	8.819640061119571e-5	GRHPR
HGNC:4570	9_37424901_GA_G	6.567970103787957e-6	2.4111499442369677e-5	0	0	0	GRHPR
HGNC:4570	9_37424910_CG_C	6.569529887201497e-6	0	0	0	1.4701099644298665e-5	GRHPR
HGNC:4570	9_37424976_G_T	6.568920071003959e-6	0	0	0	1.4699399798701052e-5	GRHPR
HGNC:4570	9_37426545_C_T	1.3146300261723809e-5	4.8278900067089126e-5	0	0	0	GRHPR
HGNC:4570	9_37426652_GAAGT_G	1.3141499948687851e-5	0	0	0	2.939449950645212e-5	GRHPR
HGNC:4570	9_37428532_C_CA	1.3137499990989454e-5	0	0	0	2.939449950645212e-5	GRHPR
HGNC:4570	9_37430519_CCT_C	1.9712999346666038e-5	2.4130100428010337e-5	0	1.923079980770126e-4	1.4701099644298665e-5	GRHPR
HGNC:4570	9_37430579_G_T	1.3143399883119855e-5	0	0	1.9238199456594884e-4	1.4700700376124587e-5	GRHPR
HGNC:4570	9_37430604_TC_T	2.6289799279766157e-5	2.4144099370460026e-5	0	0	4.410080146044493e-5	GRHPR
HGNC:4570	9_37430647_G_A	5.2585201046895236e-5	9.655769827077165e-5	0	0	5.8828700275626034e-5	GRHPR
HGNC:4570	9_37432040_A_AG	1.3140400369593408e-5	4.823930066777393e-5	0	0	0	GRHPR
HGNC:4570	9_37432053_TGG_T	6.572290203621378e-6	2.413709989923518e-5	0	0	0	GRHPR
HGNC:4570	9_37432139_G_T	6.570559889951255e-6	2.4131299142027274e-5	0	0	0	GRHPR
HGNC:19191	9_377020_AGAGCCAGG_A	6.570559889951255e-6	0	0	0	1.4699799976369832e-5	DOCK8
HGNC:19191	9_377029_TGACCTTC_T	6.569960078195436e-6	0	0	0	1.4698500308440998e-5	DOCK8
HGNC:17944	9_37784731_TGA_T	6.569870311068371e-5	1.929849968291819e-4	6.544499774463475e-5	0	0	EXOSC3
HGNC:17944	9_37784732_G_A	6.57046984997578e-6	2.4130100428010337e-5	0	0	0	EXOSC3
HGNC:17944	9_37784818_T_TC	6.577909971383633e-6	0	0	0	1.4707599802932236e-5	EXOSC3
HGNC:17944	9_37784847_T_TAC	6.569349807250546e-6	0	0	1.9253000209573656e-4	0	EXOSC3
HGNC:17944	9_37784870_CTCTAGCAT_C	1.97039007616695e-5	2.4120799935190007e-5	0	0	2.9389300834736787e-5	EXOSC3
HGNC:17944	9_37784889_CG_C	1.9706199964275584e-5	0	0	0	4.4091699237469584e-5	EXOSC3
HGNC:17944	9_37784915_CT_C	6.568749995494727e-6	0	0	1.923079980770126e-4	0	EXOSC3
HGNC:17944	9_37784932_TC_T	1.3141800081939436e-5	0	0	0	2.9401400752249174e-5	EXOSC3
HGNC:19191	9_379936_G_A	6.567369837284787e-6	2.4112699975376017e-5	0	0	0	DOCK8
HGNC:19191	9_382487_ACATGTCTCTGCCTGGTGGGGTGCAGGCG_A	6.573499831574736e-6	0	6.553080311277881e-5	0	0	DOCK8
HGNC:28510	9_3828409_C_G	1.3140799637767486e-5	0	0	0	2.9397899197647348e-5	GLIS3
HGNC:28510	9_3898791_G_T	6.572120128112147e-6	0	0	0	1.4698500308440998e-5	GLIS3
HGNC:19191	9_390495_C_T	6.569779998244485e-6	0	0	0	1.4698999621032272e-5	DOCK8
HGNC:19191	9_396784_G_A	6.572719939867966e-6	0	0	0	1.4701099644298665e-5	DOCK8
HGNC:19191	9_396814_CAT_C	6.572030088136671e-6	0	0	0	0	DOCK8
HGNC:19191	9_396818_GACAAACGGGACAGTTTTCGGAGGAC_G	6.574709914275445e-6	0	0	0	0	DOCK8
HGNC:28510	9_4125852_G_A	1.972720019693952e-5	7.246730092447251e-5	0	0	0	GLIS3
HGNC:19191	9_414952_G_C	6.572719939867966e-6	0	6.542789924424142e-5	0	0	DOCK8
HGNC:19191	9_420505_G_A	6.571170160896145e-6	0	0	0	1.4698100130772218e-5	DOCK8
HGNC:19191	9_422128_C_CT	1.9713199435500428e-5	0	0	0	4.4094300392316654e-5	DOCK8
HGNC:19191	9_439327_AG_A	3.286400169599801e-5	1.2062099995091558e-4	0	0	0	DOCK8
HGNC:19191	9_441369_ACT_A	6.5715998971427325e-6	2.413709989923518e-5	0	0	0	DOCK8
HGNC:19191	9_442007_G_T	6.572809979843441e-6	0	6.543649942614138e-5	0	0	DOCK8
HGNC:19191	9_446386_CTT_C	6.56909014651319e-6	2.4118500732583925e-5	0	0	0	DOCK8
HGNC:10939	9_4490768_T_TA	6.5733302108128555e-6	0	0	0	0	SLC1A1
HGNC:10939	9_4490771_G_A	6.570299774466548e-6	2.4118500732583925e-5	0	0	0	SLC1A1
HGNC:19191	9_449859_C_T	6.571769972651964e-6	2.4131299142027274e-5	0	0	0	DOCK8
HGNC:19191	9_452020_G_T	7.284279945451999e-6	0	0	0	1.5119399904506281e-5	DOCK8
HGNC:10939	9_4561447_A_AG	6.574280178028857e-6	2.414640039205551e-5	0	0	0	SLC1A1
HGNC:10939	9_4566046_G_A	6.5714198171917815e-6	0	0	0	0	SLC1A1
HGNC:10939	9_4575999_A_G	6.5686599555192515e-6	0	0	0	1.4698100130772218e-5	SLC1A1
HGNC:10939	9_4576068_C_T	1.3141800081939436e-5	0	0	0	2.9397899197647348e-5	SLC1A1
HGNC:10939	9_4576080_G_T	6.571170160896145e-6	0	0	0	1.4697199731017463e-5	SLC1A1
HGNC:10939	9_4576603_G_T	6.571250196429901e-6	2.413589936622884e-5	0	0	0	SLC1A1
HGNC:19191	9_463544_GCGTCTCAT_G	6.56987003821996e-6	2.413239963061642e-5	0	0	0	DOCK8
HGNC:19191	9_463688_G_T	6.570990080945194e-6	0	0	0	1.4697699953103438e-5	DOCK8
HGNC:17686	9_5690039_G_C	6.575659881491447e-6	0	0	0	1.4715000361320563e-5	RIC1
HGNC:17686	9_5713939_C_T	6.57046984997578e-6	0	6.544499774463475e-5	0	0	RIC1
HGNC:17686	9_5720609_ATCAGTAGGTTCAT_A	6.5777398958744016e-6	0	0	0	0	RIC1
HGNC:17686	9_5720611_CAGT_C	2.633869917190168e-5	7.26216021575965e-5	6.556519656442106e-5	0	0	RIC1
HGNC:17686	9_5743014_G_C	6.579989985766588e-6	2.4163900889107026e-5	0	0	0	RIC1
HGNC:17686	9_5747346_C_A	6.574879989784677e-6	0	0	0	0	RIC1
HGNC:17686	9_5756272_C_T	6.573409791599261e-6	0	6.544499774463475e-5	0	0	RIC1
HGNC:17686	9_5757452_G_A	6.5746198742999695e-6	0	0	0	1.47024002217222e-5	RIC1
HGNC:17686	9_5757453_T_C	6.569699962710729e-6	0	0	0	1.4697699953103438e-5	RIC1
HGNC:17686	9_5762566_T_G	6.570299774466548e-6	2.4117300199577585e-5	0	0	0	RIC1
HGNC:17686	9_5762580_C_CAGCT	6.572809979843441e-6	0	0	0	0	RIC1
HGNC:4313	9_6534707_C_T	1.3141499948687851e-5	2.412779940641485e-5	0	0	0	GLDC
HGNC:4313	9_6550895_AGACCCTT_A	6.570299774466548e-6	0	0	0	1.4696400285174605e-5	GLDC
HGNC:4313	9_6565410_C_CAT	1.3145099728717469e-5	0	0	0	2.939969999715686e-5	GLDC
HGNC:4313	9_6565417_TC_T	6.572369784407783e-6	0	0	0	1.4700300198455807e-5	GLDC
HGNC:4313	9_6587139_AC_A	6.570040113729192e-6	0	0	0	0	GLDC
HGNC:4313	9_6587163_G_A	6.572030088136671e-6	0	0	1.923079980770126e-4	0	GLDC
HGNC:4313	9_6587268_C_A	1.3152999599697068e-5	4.8320900532417e-5	0	0	0	GLDC
HGNC:4313	9_6587273_C_T	6.578430202353047e-6	0	0	0	1.4702900443808176e-5	GLDC
HGNC:4313	9_6588399_A_C	6.572290203621378e-6	0	0	0	1.470200004405342e-5	GLDC
HGNC:4313	9_6588405_AGTTCAGACGAACT_A	6.572030088136671e-6	0	0	0	1.4698500308440998e-5	GLDC
HGNC:4313	9_6588616_A_G	6.574879989784677e-6	0	0	0	1.470200004405342e-5	GLDC
HGNC:4313	9_6588662_GT_G	6.572369784407783e-6	0	0	0	0	GLDC
HGNC:4313	9_6620239_A_AAT	6.56987003821996e-6	0	0	0	1.4698500308440998e-5	GLDC
HGNC:4313	9_6645340_C_A	6.5866602199093904e-6	0	0	0	1.4766699678148143e-5	GLDC
HGNC:4313	9_6645371_GT_G	1.3158900401322171e-5	0	0	0	2.9443799576256424e-5	GLDC
HGNC:4313	9_6645411_C_CA	6.583370122825727e-6	2.4145299903466366e-5	0	0	0	GLDC
HGNC:4313	9_6645437_GC_G	6.589610165974591e-6	2.415930066490546e-5	0	0	0	GLDC
HGNC:4313	9_6645440_GCGGCCGCCCCCGACCCC_G	6.589610165974591e-6	2.4165099603123963e-5	0	0	0	GLDC
HGNC:4313	9_6645451_CG_C	6.588400083273882e-6	0	0	1.9312500080559403e-4	0	GLDC
HGNC:11828	9_69218360_G_GT	6.569180186488666e-6	0	0	1.921600050991401e-4	0	TJP2
HGNC:11828	9_69227875_T_C	5.2549999963957816e-5	1.9291100034024566e-4	0	0	0	TJP2
HGNC:11828	9_69234538_C_T	2.397579919488635e-5	0	1.0794500121846795e-4	0	3.122269845334813e-5	TJP2
HGNC:11828	9_69236091_G_GT	6.571170160896145e-6	2.4138300432241522e-5	0	0	0	TJP2
HGNC:11828	9_69236141_C_T	6.573759947059443e-6	0	6.547929660882801e-5	0	0	TJP2
HGNC:11828	9_69236178_AC_A	6.572369784407783e-6	2.4130100428010337e-5	0	0	0	TJP2
HGNC:11828	9_69236218_C_CT	1.3148200196155813e-5	0	0	0	0	TJP2
HGNC:11828	9_69237130_C_T	6.575310180778615e-6	0	0	0	1.470460028940579e-5	TJP2
HGNC:11828	9_69238742_TC_T	1.3141800081939436e-5	4.825790165341459e-5	0	0	0	TJP2
HGNC:11828	9_69238761_TA_T	6.57046984997578e-6	2.412309913779609e-5	0	0	0	TJP2
HGNC:11828	9_69240012_AT_A	6.5733302108128555e-6	2.4138300432241522e-5	0	0	0	TJP2
HGNC:11828	9_69252813_A_C	1.971060009964276e-5	0	0	0	4.409300163388252e-5	TJP2
HGNC:16513	9_72740210_G_T	6.573669907083968e-6	0	0	1.923079980770126e-4	0	TMC1
HGNC:16513	9_72742499_G_A	1.3142799616616685e-5	0	0	0	2.9396200261544436e-5	TMC1
HGNC:16513	9_72742522_G_GA	6.569960078195436e-6	0	6.547069642692804e-5	0	0	TMC1
HGNC:16513	9_72742523_AAAGT_A	1.3136599591234699e-5	4.822530172532424e-5	0	0	0	TMC1
HGNC:16513	9_72742526_G_C	1.3140899682184681e-5	0	0	0	2.9398799597402103e-5	TMC1
HGNC:16513	9_72751849_G_A	6.576699888682924e-6	0	0	0	1.470159986638464e-5	TMC1
HGNC:16513	9_72751849_G_C	6.576699888682924e-6	0	0	0	1.470159986638464e-5	TMC1
HGNC:16513	9_72751878_C_A	6.571250196429901e-6	0	0	0	1.4699799976369832e-5	TMC1
HGNC:16513	9_72751895_G_A	6.572809979843441e-6	2.414290065644309e-5	0	0	0	TMC1
HGNC:16513	9_72751896_G_A	6.573839982593199e-6	2.4140599634847604e-5	0	0	0	TMC1
HGNC:16513	9_72754837_GC_G	6.570649929926731e-6	0	0	0	1.4697699953103438e-5	TMC1
HGNC:16513	9_72754884_TGTAA_T	6.572120128112147e-6	2.413239963061642e-5	0	0	0	TMC1
HGNC:16513	9_72772446_T_TA	6.569779998244485e-6	2.412429967080243e-5	0	0	0	TMC1
HGNC:16513	9_72772461_C_T	1.3151099665265065e-5	4.829280078411102e-5	0	0	0	TMC1
HGNC:16513	9_72772475_G_A	6.572290203621378e-6	2.4131299142027274e-5	0	0	0	TMC1
HGNC:16513	9_72772533_AG_A	6.572459824383259e-6	0	0	0	1.4700300198455807e-5	TMC1
HGNC:16513	9_72772537_T_TAA	6.570220193680143e-6	0	0	0	1.4696799553348683e-5	TMC1
HGNC:16513	9_72772538_T_TCAATACG	6.570990080945194e-6	0	0	0	1.4698500308440998e-5	TMC1
HGNC:16513	9_72772555_CGT_C	1.3152700375940185e-5	4.830450052395463e-5	0	0	0	TMC1
HGNC:16513	9_72788383_C_CT	6.573579867108492e-6	0	0	0	1.4699399798701052e-5	TMC1
HGNC:16513	9_72788405_CTT_C	6.572369784407783e-6	0	0	0	1.4700700376124587e-5	TMC1
HGNC:16513	9_72789258_C_T	6.57462005619891e-5	2.4144099370460026e-5	0	1.9267799507360905e-4	1.0290800128132105e-4	TMC1
HGNC:16513	9_72791891_CA_C	6.570820005435962e-6	2.4122000468196347e-5	0	0	0	TMC1
HGNC:16513	9_72791895_GT_G	6.572890015377197e-6	0	0	0	1.4699799976369832e-5	TMC1
HGNC:16513	9_72791919_TG_T	4.597999941324815e-5	1.688049960648641e-4	0	0	0	TMC1
HGNC:16513	9_72792189_A_T	6.571769972651964e-6	2.4138300432241522e-5	0	0	0	TMC1
HGNC:16513	9_72792320_C_T	2.8929501422680914e-4	0	0	0	1.3227900490164757e-4	TMC1
HGNC:16513	9_72805491_G_A	3.959400055464357e-5	0	0	0	8.830279693938792e-5	TMC1
HGNC:16513	9_72805491_GGGACTTGGAGTAT_G	6.598999789275695e-6	2.4260099962702952e-5	0	0	0	TMC1
HGNC:16513	9_72816197_C_T	6.5701301537046675e-6	2.412779940641485e-5	0	0	0	TMC1
HGNC:16513	9_72820842_G_A	1.3144200238457415e-5	0	0	0	2.939529986178968e-5	TMC1
HGNC:17995	9_74728300_TGC_T	6.572369784407783e-6	0	0	0	0	TRPM6
HGNC:17995	9_74728313_A_T	6.572120128112147e-6	0	6.548789679072797e-5	0	0	TRPM6
HGNC:17995	9_74732684_C_T	6.572290203621378e-6	2.4130100428010337e-5	0	0	0	TRPM6
HGNC:17995	9_74738539_C_A	6.572809979843441e-6	0	0	0	1.4702900443808176e-5	TRPM6
HGNC:17995	9_74738568_C_T	1.3149399819667451e-5	0	0	0	2.9398799597402103e-5	TRPM6
HGNC:17995	9_74739433_C_CTTTG	6.573839982593199e-6	0	0	0	1.4700300198455807e-5	TRPM6
HGNC:17995	9_74739904_A_AC	6.574280178028857e-6	0	0	0	1.4700700376124587e-5	TRPM6
HGNC:17995	9_74744147_T_C	6.5701301537046675e-6	2.4130100428010337e-5	0	0	0	TRPM6
HGNC:17995	9_74750663_C_G	6.571940048161196e-6	2.413239963061642e-5	0	0	0	TRPM6
HGNC:17995	9_74761802_G_T	6.5731501308619045e-6	0	0	1.9282700668554753e-4	0	TRPM6
HGNC:17995	9_74771719_G_A	6.572980055352673e-6	0	6.549649697262794e-5	0	0	TRPM6
HGNC:17995	9_74771776_C_A	6.572290203621378e-6	0	0	0	1.47024002217222e-5	TRPM6
HGNC:17995	9_74782438_GA_G	6.5746198742999695e-6	0	6.549649697262794e-5	0	0	TRPM6
HGNC:17995	9_74785872_A_G	2.627640060381964e-5	4.8243899072986096e-5	6.544499774463475e-5	0	0	TRPM6
HGNC:17995	9_74788633_G_GC	6.5716799326764885e-6	0	0	0	1.4698999621032272e-5	TRPM6
HGNC:17995	9_74796781_C_CAT	6.572290203621378e-6	0	0	0	0	TRPM6
HGNC:17995	9_74796809_G_A	6.575749921466922e-6	0	0	0	1.470200004405342e-5	TRPM6
HGNC:17995	9_74800260_C_T	6.572549864358734e-6	2.414640039205551e-5	0	0	0	TRPM6
HGNC:17995	9_74800343_G_A	6.578340162377572e-6	2.4168599338736385e-5	0	0	0	TRPM6
HGNC:17995	9_74803803_G_T	1.3145099728717469e-5	0	0	0	2.939710066129919e-5	TRPM6
HGNC:17995	9_74803829_G_A	6.572809979843441e-6	2.4138300432241522e-5	0	0	0	TRPM6
HGNC:17995	9_74803888_T_C	6.570729965460487e-6	2.412309913779609e-5	0	0	0	TRPM6
HGNC:17995	9_74808175_C_T	6.5718600126274396e-6	2.4126600692397915e-5	0	0	0	TRPM6
HGNC:17995	9_74816906_GTT_G	6.5713397816580255e-6	2.4126600692397915e-5	0	0	0	TRPM6
HGNC:17995	9_74820357_G_A	1.314390010520583e-5	2.413709989923518e-5	0	0	1.4697699953103438e-5	TRPM6
HGNC:17995	9_74820420_G_A	1.3154100088286214e-5	2.416280040051788e-5	0	0	0	TRPM6
HGNC:17995	9_74840075_TA_T	6.572200163645903e-6	2.4128899895003997e-5	0	0	0	TRPM6
HGNC:17995	9_74842316_GTC_G	1.3163999938115012e-5	0	0	0	1.4705899957334623e-5	TRPM6
HGNC:17995	9_74842323_AT_A	1.3146300261723809e-5	0	0	0	1.4702900443808176e-5	TRPM6
HGNC:17995	9_74842326_AG_A	1.3142999705451075e-5	0	0	0	1.4699399798701052e-5	TRPM6
HGNC:17995	9_74842328_TC_T	1.3150300219422206e-5	0	0	0	1.470200004405342e-5	TRPM6
HGNC:17995	9_74855540_G_A	6.573499831574736e-6	0	0	0	1.470159986638464e-5	TRPM6
HGNC:1908	9_77177714_G_T	6.5716799326764885e-6	0	0	0	0	VPS13A
HGNC:1908	9_77205311_A_G	1.3179899724491406e-5	0	0	0	2.9435099349939264e-5	VPS13A
HGNC:1908	9_77209533_G_A	1.314370001637144e-5	0	0	0	2.940050035249442e-5	VPS13A
HGNC:1908	9_77210652_TC_T	6.5713397816580255e-6	0	0	0	1.4697699953103438e-5	VPS13A
HGNC:1908	9_77210677_T_C	6.571940048161196e-6	0	0	0	0	VPS13A
HGNC:1908	9_77213029_GTAAA_G	6.574970029760152e-6	0	0	0	0	VPS13A
HGNC:1908	9_77213240_C_T	6.580070021300344e-6	0	0	0	1.4707199625263456e-5	VPS13A
HGNC:1908	9_77214387_G_A	1.3145099728717469e-5	0	1.309590006712824e-4	0	0	VPS13A
HGNC:1908	9_77221186_TG_T	6.577300155186094e-6	0	0	0	1.4715799807163421e-5	VPS13A
HGNC:1908	9_77221188_G_A	6.58388989904779e-6	0	6.559959729202092e-5	0	0	VPS13A
HGNC:1908	9_77221273_C_T	3.9597700379090384e-5	0	3.9432200719602406e-4	0	0	VPS13A
HGNC:1908	9_77221316_CAAGT_C	6.576260147994617e-6	0	0	0	1.4713699783897027e-5	VPS13A
HGNC:1908	9_77226577_C_T	6.576180112460861e-6	0	0	0	1.4707999980601016e-5	VPS13A
HGNC:1908	9_77227431_CTA_C	6.572719939867966e-6	0	6.549649697262794e-5	0	0	VPS13A
HGNC:1908	9_77227439_CA_C	6.572200163645903e-6	0	6.548789679072797e-5	0	0	VPS13A
HGNC:1908	9_77228261_TAAAG_T	6.573759947059443e-6	2.4128899895003997e-5	0	0	0	VPS13A
HGNC:1908	9_77238136_CTG_C	6.575659881491447e-6	0	0	0	0	VPS13A
HGNC:1908	9_77238384_C_CAGGT	3.286100036348216e-5	2.414290065644309e-5	0	0	5.8797599194804206e-5	VPS13A
HGNC:1908	9_77250208_C_T	6.5714198171917815e-6	0	6.543649942614138e-5	0	0	VPS13A
HGNC:1908	9_77252255_C_T	1.9722800061572343e-5	7.240779814310372e-5	0	0	0	VPS13A
HGNC:1908	9_77260123_C_T	6.581200068467297e-6	0	0	0	0	VPS13A
HGNC:1908	9_77260134_TA_T	6.5763501879700925e-6	0	6.547929660882801e-5	0	0	VPS13A
HGNC:1908	9_77276111_TG_T	6.572719939867966e-6	0	0	0	1.4704200111737009e-5	VPS13A
HGNC:1908	9_77282246_AG_A	6.573579867108492e-6	0	0	0	1.4704200111737009e-5	VPS13A
HGNC:1908	9_77283592_ACG_A	6.56987003821996e-6	0	0	0	0	VPS13A
HGNC:1908	9_77283644_C_G	6.579639830306405e-6	0	0	0	1.4711899893882219e-5	VPS13A
HGNC:1908	9_77283648_A_T	6.570389814442024e-6	0	6.542789924424142e-5	0	0	VPS13A
HGNC:1908	9_77293393_TG_T	1.970830089703668e-5	7.236240344354883e-5	0	0	0	VPS13A
HGNC:1908	9_77295589_A_AAC	7.883120269980282e-5	0	7.857520249672234e-4	0	0	VPS13A
HGNC:1908	9_77295713_G_GAA	6.574190138053382e-6	0	0	1.9282700668554753e-4	0	VPS13A
HGNC:1908	9_77295836_C_T	6.5731501308619045e-6	2.414640039205551e-5	0	0	0	VPS13A
HGNC:1908	9_77295844_C_G	6.570220193680143e-6	0	0	0	1.4696400285174605e-5	VPS13A
HGNC:1908	9_77302991_C_T	4.6051998651819304e-5	0	3.929790109395981e-4	0	0	VPS13A
HGNC:1908	9_77303011_G_A	6.572459824383259e-6	0	6.552220293087885e-5	0	0	VPS13A
HGNC:1908	9_77307943_A_C	3.291120083304122e-5	2.415930066490546e-5	2.6250199880450964e-4	0	0	VPS13A
HGNC:1908	9_77321171_GA_G	6.582669811905362e-6	0	0	0	0	VPS13A
HGNC:1908	9_77321217_G_T	6.5806798374978825e-6	0	6.557379674632102e-5	0	0	VPS13A
HGNC:1908	9_77321613_CA_C	6.579989985766588e-6	0	0	0	1.4722800187882967e-5	VPS13A
HGNC:1908	9_77321683_A_T	6.575140105269384e-6	0	0	0	0	VPS13A
HGNC:1908	9_77323066_G_A	6.582759851880837e-6	2.4179100364563055e-5	0	0	0	VPS13A
HGNC:1908	9_77323114_G_T	6.578509783139452e-6	0	0	0	1.4716700206918176e-5	VPS13A
HGNC:1908	9_77332029_TC_T	6.576439773198217e-6	2.412309913779609e-5	0	0	0	VPS13A
HGNC:1908	9_77337252_CAGATCATTCATTTTTCTGAAGCCAGA_C	6.580589797522407e-6	0	0	0	1.4706300135003403e-5	VPS13A
HGNC:1908	9_77344279_G_GA	1.9737899492611177e-5	7.248479960253462e-5	0	0	0	VPS13A
HGNC:1908	9_77344280_AG_A	6.5733302108128555e-6	2.4144099370460026e-5	0	0	0	VPS13A
HGNC:1908	9_77345042_G_T	1.3152899555279873e-5	0	0	0	0	VPS13A
HGNC:1908	9_77345067_T_G	3.2845498935785145e-5	4.8227600927930325e-5	0	0	4.4091699237469584e-5	VPS13A
HGNC:1908	9_77351362_G_GT	1.3149799997336231e-5	0	0	0	2.940400008810684e-5	VPS13A
HGNC:1908	9_77353407_A_C	7.213030130515108e-6	0	0	0	1.552359935885761e-5	VPS13A
HGNC:1908	9_77353574_CA_C	6.58311000734102e-6	0	0	0	1.4732700037711766e-5	VPS13A
HGNC:1908	9_77356712_A_G	6.570389814442024e-6	2.4131299142027274e-5	0	0	0	VPS13A
HGNC:1908	9_77356791_TAGAG_T	2.6293999326298945e-5	4.829050158150494e-5	0	0	2.9401400752249174e-5	VPS13A
HGNC:1908	9_77357752_C_T	6.583190042874776e-6	0	0	0	1.4704200111737009e-5	VPS13A
HGNC:1908	9_77357803_CAA_C	6.589440090465359e-6	2.4214199584093876e-5	0	0	0	VPS13A
HGNC:1908	9_77357839_G_A	2.6564699510345235e-5	0	0	0	5.891879845876247e-5	VPS13A
HGNC:1908	9_77358439_G_A	6.579899945791112e-6	0	0	0	1.4709799870615825e-5	VPS13A
HGNC:1908	9_77359395_CGTATTAAGTAAGT_C	6.578769898624159e-6	0	0	0	0	VPS13A
HGNC:1908	9_77359404_T_G	6.569960078195436e-6	2.41149991779821e-5	0	0	0	VPS13A
HGNC:1908	9_77365515_C_G	6.576609848707449e-6	0	0	0	0	VPS13A
HGNC:1908	9_77365574_G_A	6.5775598159234505e-6	0	0	0	1.4715000361320563e-5	VPS13A
HGNC:1908	9_77370332_GGT_G	6.573499831574736e-6	0	6.548789679072797e-5	0	0	VPS13A
HGNC:1908	9_77370446_C_CGG	6.5733302108128555e-6	0	6.554800347657874e-5	0	0	VPS13A
HGNC:1908	9_77370580_T_A	1.3143199794285465e-5	0	0	0	2.940050035249442e-5	VPS13A
HGNC:1908	9_77371137_AG_A	2.6277799406670965e-5	0	0	0	5.8794099459191784e-5	VPS13A
HGNC:1908	9_77382007_C_T	2.6333100322517566e-5	7.255139644257724e-5	0	0	1.4713199561811052e-5	VPS13A
HGNC:1908	9_77405987_G_GGTAT	6.573579867108492e-6	2.4140599634847604e-5	0	0	0	VPS13A
HGNC:1908	9_77405988_G_GTATGT	6.573669907083968e-6	0	0	0	1.4703699889651034e-5	VPS13A
HGNC:1908	9_77407536_C_T	1.3156000022718217e-5	2.416159986751154e-5	0	1.921600050991401e-4	0	VPS13A
HGNC:25740	9_78236426_C_T	6.571250196429901e-6	0	0	0	0	CEP78
HGNC:25740	9_78236542_CAATAA_C	6.5685799199854955e-6	0	0	0	0	CEP78
HGNC:25740	9_78236545_TA_T	6.571170160896145e-6	2.4118500732583925e-5	0	0	0	CEP78
HGNC:25740	9_78236559_TG_T	6.569010110979434e-6	0	0	0	1.4698500308440998e-5	CEP78
HGNC:25740	9_78240022_G_T	6.575829957000678e-6	0	0	0	0	CEP78
HGNC:25740	9_78240065_TAA_T	1.3137299902155064e-5	0	0	0	2.939449950645212e-5	CEP78
HGNC:25740	9_78240072_CA_C	6.571080120920669e-6	2.412550020380877e-5	0	0	0	CEP78
HGNC:25740	9_78240145_G_GA	1.3142300304025412e-5	4.824859934160486e-5	0	0	0	CEP78
HGNC:25740	9_78240305_C_A	1.3144899639883079e-5	0	0	0	2.9401400752249174e-5	CEP78
HGNC:25740	9_78243483_G_T	1.9712499124580063e-5	0	6.545359792653471e-5	0	2.9398799597402103e-5	CEP78
HGNC:25740	9_78243493_G_A	6.5733302108128555e-6	0	0	0	1.4702900443808176e-5	CEP78
HGNC:25740	9_78248316_C_CA	1.9726499886019155e-5	0	0	0	4.41150987171568e-5	CEP78
HGNC:25740	9_78248764_C_G	6.575749921466922e-6	0	0	0	1.4706700312672183e-5	CEP78
HGNC:25740	9_78248770_G_A	6.574709914275445e-6	0	0	0	1.4703299711982254e-5	CEP78
HGNC:25740	9_78248874_G_A	6.57402006254415e-6	0	6.553080311277881e-5	0	0	CEP78
HGNC:25740	9_78251961_G_T	6.571940048161196e-6	0	0	0	0	CEP78
HGNC:25740	9_78253230_A_C	2.6284700652468018e-5	7.241479761432856e-5	0	0	1.4698999621032272e-5	CEP78
HGNC:25740	9_78253230_A_G	1.3142300304025412e-5	0	0	0	2.9397899197647348e-5	CEP78
HGNC:25740	9_78254841_AG_A	1.3146500350558199e-5	0	0	0	0	CEP78
HGNC:25740	9_78254965_G_A	6.57402006254415e-6	0	0	0	1.470200004405342e-5	CEP78
HGNC:25740	9_78264249_GT_G	6.573579867108492e-6	0	6.545359792653471e-5	0	0	CEP78
HGNC:25740	9_78265418_C_T	6.570990080945194e-6	0	0	0	0	CEP78
HGNC:25740	9_78265468_A_AGAAG	6.569010110979434e-6	0	6.542789924424142e-5	0	0	CEP78
HGNC:19129	9_78297247_GGTCCCGCCAAGCTGCCGCACTCAGTAA_G	1.9709899788722396e-5	7.234839722514153e-5	0	0	0	PSAT1
HGNC:19129	9_78304769_C_T	6.5716799326764885e-6	0	0	0	1.4698999621032272e-5	PSAT1
HGNC:19129	9_78306336_G_A	9.858950215857476e-5	0	0	0	2.939710066129919e-5	PSAT1
HGNC:19129	9_78306352_GC_G	6.571170160896145e-6	0	0	0	0	PSAT1
HGNC:19129	9_78306452_C_G	6.571170160896145e-6	0	0	0	1.4701099644298665e-5	PSAT1
HGNC:19129	9_78308456_GC_G	6.572120128112147e-6	0	0	0	0	PSAT1
HGNC:19129	9_78308585_T_G	6.574709914275445e-6	0	0	0	1.470200004405342e-5	PSAT1
HGNC:19129	9_78317805_G_GT	6.569960078195436e-6	0	0	0	1.4700300198455807e-5	PSAT1
HGNC:17258	9_85575457_G_A	1.9749599232454784e-5	4.8346500989282504e-5	6.561679765582085e-5	0	0	AGTPBP1
HGNC:17258	9_85578988_C_A	6.5714198171917815e-6	0	0	0	1.4699399798701052e-5	AGTPBP1
HGNC:17258	9_85585517_C_T	6.571940048161196e-6	0	0	0	1.4697699953103438e-5	AGTPBP1
HGNC:17258	9_85586961_C_CTACATG	6.571250196429901e-6	0	0	0	1.4698100130772218e-5	AGTPBP1
HGNC:17258	9_85588359_G_A	1.3156000022718217e-5	4.828819874092005e-5	0	0	0	AGTPBP1
HGNC:17258	9_85588378_GT_G	6.574879989784677e-6	0	6.557379674632102e-5	0	0	AGTPBP1
HGNC:17258	9_85588464_CG_C	6.578250122402096e-6	0	0	0	1.4712800293636974e-5	AGTPBP1
HGNC:17258	9_85619017_AAT_A	6.56909014651319e-6	0	0	0	1.4699799976369832e-5	AGTPBP1
HGNC:17258	9_85621201_C_A	6.576869964192156e-6	0	0	0	1.4708500202686992e-5	AGTPBP1
HGNC:17258	9_85657434_C_T	6.570820005435962e-6	0	0	0	1.4699399798701052e-5	AGTPBP1
HGNC:17258	9_85657640_GTTTC_G	6.572459824383259e-6	0	0	0	1.4702900443808176e-5	AGTPBP1
HGNC:17258	9_85669481_TCA_T	6.572290203621378e-6	2.4120799935190007e-5	0	0	0	AGTPBP1
HGNC:17258	9_85669549_C_A	6.5794702095445246e-06	0	0	0	1.471110044803936e-5	AGTPBP1
HGNC:17258	9_85672568_G_A	6.5880499278136995e-6	2.4201399355661124e-5	0	0	0	AGTPBP1
HGNC:17258	9_85672682_C_T	7.0234600570984185e-6	0	0	0	0	AGTPBP1
HGNC:17258	9_85677449_C_CT	6.5745398387662135e-6	0	0	0	1.4705399735248648e-5	AGTPBP1
HGNC:17258	9_85677532_A_AT	6.577040039701387e-6	0	0	0	1.470460028940579e-5	AGTPBP1
HGNC:17258	9_85678334_C_A	6.573409791599261e-6	0	0	0	1.4705899957334623e-5	AGTPBP1
HGNC:17258	9_85678400_T_C	6.567539912794018e-6	0	0	0	1.4697199731017463e-5	AGTPBP1
HGNC:17258	9_85692698_G_A	6.57324017083738e-6	0	6.549649697262794e-5	0	0	AGTPBP1
HGNC:17258	9_85692731_G_A	6.5774797803896945e-6	0	0	0	1.4705899957334623e-5	AGTPBP1
HGNC:17258	9_85692776_G_A	6.57262989989249e-6	0	0	0	1.4697699953103438e-5	AGTPBP1
HGNC:30972	9_89332987_G_T	6.578080046892865e-6	0	0	0	1.4699799976369832e-5	SECISBP2
HGNC:30972	9_89346918_CA_C	6.572809979843441e-6	2.4140599634847604e-5	0	0	0	SECISBP2
HGNC:30972	9_89346918_CAG_C	2.6291199901606888e-5	0	0	0	5.880450044060126e-5	SECISBP2
HGNC:30972	9_89347048_G_GATTATTTTGAAAGAACGGCAAGAGAGAAAGCAGC	7.885300146881491e-5	2.8954699519090354e-4	0	0	0	SECISBP2
HGNC:30972	9_89347048_G_GATTATTTTGAAAGAACGGCAAGAGAGAAAGCAGCGTCTCCAAGAAAATGCTGTGAGTCCAGCTTTTACCAGTGATGACACACAAGATGGAGAGAGTGGTGGTGATGACCA	1.3141800081939436e-5	4.825320138479583e-5	0	0	0	SECISBP2
HGNC:30972	9_89348078_G_A	6.572030088136671e-6	0	0	0	1.4701099644298665e-5	SECISBP2
HGNC:30972	9_89348128_CTG_C	6.570299774466548e-6	2.4120799935190007e-5	0	0	0	SECISBP2
HGNC:30972	9_89348160_C_T	6.5701301537046675e-6	2.4116099666571245e-5	0	0	0	SECISBP2
HGNC:30972	9_89348166_GGA_G	6.569609922735253e-6	0	0	0	1.4698500308440998e-5	SECISBP2
HGNC:30972	9_89348215_G_GGCCAGAGGGGA	6.570040113729192e-6	2.4126600692397915e-5	0	0	0	SECISBP2
HGNC:30972	9_89349929_A_ATTACTGCAGCCAGATGCTTAGTAAAGAAGTGGATGCTTGTGTTACCGACCTACTCAAAGAACTGGTCC	6.5714198171917815e-6	2.412779940641485e-5	0	0	0	SECISBP2
HGNC:30972	9_89349929_A_ATTACTGCAGCCAGATGCTTAGTAAAGAAGTGGATGCTTGTGTTACCGACCTACTCAAAGAACTGGTCCGTTTCCAAGACCGTATGTACCAGAAAGATCCAGTCAAGGCCAAGACTAAAC	6.5713397816580255e-6	2.4126600692397915e-5	0	0	0	SECISBP2
HGNC:30972	9_89350720_C_T	6.5713397816580255e-6	2.4130100428010337e-5	0	0	0	SECISBP2
HGNC:30972	9_89358080_CTGGTGGGAGA_C	1.5108700608834624e-4	0	0	0	7.34882996766828e-5	SECISBP2
HGNC:890	9_91214427_T_C	6.569779998244485e-6	0	0	0	1.4699399798701052e-5	AUH
HGNC:890	9_91217285_CTTGA_C	6.571080120920669e-6	0	0	0	1.4698999621032272e-5	AUH
HGNC:890	9_91220804_C_G	6.5701301537046675e-6	0	0	0	1.4696799553348683e-5	AUH
HGNC:890	9_91220927_G_A	1.1168800119776279e-4	0	0	0	1.4698500308440998e-5	AUH
HGNC:890	9_91220981_G_A	1.3141099771019071e-5	0	0	0	2.939449950645212e-5	AUH
HGNC:890	9_91220992_CCT_C	3.943319825339131e-5	0	0	0	4.4096901547163725e-5	AUH
HGNC:890	9_91220993_C_A	6.57046984997578e-6	0	0	0	0	AUH
HGNC:890	9_91220993_CT_C	1.971140045498032e-5	0	0	0	4.4096901547163725e-5	AUH
HGNC:890	9_91297993_G_A	3.287960134912282e-5	2.4149900127667934e-5	6.553080311277881e-5	1.9253000209573656e-4	2.9403099688352086e-5	AUH
HGNC:890	9_91355960_GC_G	6.5983099375444e-6	0	0	0	1.4711499716213439e-5	AUH
HGNC:890	9_91356128_GCT_G	1.3155799933883827e-5	0	0	0	2.940920057881158e-5	AUH
HGNC:890	9_91356156_CTAGT_C	5.9196499933023006e-5	1.691229990683496e-4	0	1.9238199456594884e-4	1.4705399735248648e-5	AUH
HGNC:890	9_91356157_T_C	6.571769972651964e-6	0	0	0	1.4698100130772218e-5	AUH
HGNC:890	9_91361692_GC_G	3.286100036348216e-5	0	1.9636099750641733e-4	0	2.9397899197647348e-5	AUH
HGNC:890	9_91361710_A_AC	6.597959782084217e-6	0	0	0	1.473360043746652e-5	AUH
HGNC:890	9_91361794_CG_C	1.3140799637767486e-5	4.823689960176125e-5	0	0	0	AUH
HGNC:890	9_91361809_AC_A	6.5794702095445246e-06	0	0	0	0	AUH
HGNC:10257	9_91717398_T_A	6.573759947059443e-6	0	0	0	1.4699399798701052e-5	ROR2
HGNC:10257	9_91726600_G_A	5.9158399380976334e-5	0	5.893139750696719e-4	0	0	ROR2
HGNC:10257	9_91726603_G_A	1.9726499886019155e-5	2.415930066490546e-5	0	0	0	ROR2
HGNC:10257	9_91726698_GGGACCAAGATGTACAGAATCCCCATC_G	6.581200068467297e-6	0	0	0	1.470460028940579e-5	ROR2
HGNC:10257	9_91726726_TGCTGCTGTCTCGGGGACCTGTGAACA_T	6.572980055352673e-6	0	0	0	1.4700300198455807e-5	ROR2
HGNC:10257	9_91726738_G_A	6.576960004167631e-6	0	0	0	0	ROR2
HGNC:10257	9_91731086_T_TG	6.572200163645903e-6	0	0	1.9319899729453027e-4	0	ROR2
HGNC:10257	9_91737480_CG_C	6.572809979843441e-6	2.413360016362276e-5	0	0	0	ROR2
HGNC:10257	9_91756070_C_T	6.5718600126274396e-6	0	0	0	1.4699399798701052e-5	ROR2
HGNC:5330	9_92222519_C_T	6.574970029760152e-6	0	0	0	0	IARS1
HGNC:5330	9_92222661_C_CCATTAAA	6.5794702095445246e-06	0	0	0	1.4704200111737009e-5	IARS1
HGNC:5330	9_92223389_A_AT	2.6277399229002185e-5	0	0	0	0	IARS1
HGNC:5330	9_92223436_TCA_T	6.569779998244485e-6	0	0	0	1.4697699953103438e-5	IARS1
HGNC:5330	9_92223441_CA_C	6.5713397816580255e-6	0	0	0	1.4697699953103438e-5	IARS1
HGNC:5330	9_92223468_A_C	6.569180186488666e-6	2.4128899895003997e-5	0	0	0	IARS1
HGNC:5330	9_92223478_G_A	6.5746198742999695e-6	0	0	0	0	IARS1
HGNC:5330	9_92229032_A_AT	3.945660137105733e-5	0	0	0	8.82223030203022e-5	IARS1
HGNC:5330	9_92242154_CTG_C	6.570559889951255e-6	2.4122000468196347e-5	0	0	0	IARS1
HGNC:5330	9_92245016_G_T	6.570910045411438e-6	0	0	0	0	IARS1
HGNC:5330	9_92247375_A_G	6.5730700953281485e-6	2.4144099370460026e-5	0	0	0	IARS1
HGNC:5330	9_92247416_G_A	3.2864500099094585e-5	0	0	0	7.34882996766828e-5	IARS1
HGNC:5330	9_92247539_G_A	6.5760100369516294e-6	0	0	0	1.4699799976369832e-5	IARS1
HGNC:5330	9_92249887_T_TA	6.568830031028483e-6	0	0	0	1.469590006308863e-5	IARS1
HGNC:5330	9_92250243_G_A	6.569609922735253e-6	0	0	0	0	IARS1
HGNC:5330	9_92250254_AC_A	6.56909014651319e-6	2.41149991779821e-5	0	0	0	IARS1
HGNC:5330	9_92250290_C_CTAA	6.571509857167257e-6	0	0	1.9267799507360905e-4	0	IARS1
HGNC:5330	9_92250291_T_C	6.569270226464141e-6	0	0	0	1.4696400285174605e-5	IARS1
HGNC:5330	9_92250714_G_A	6.5745398387662135e-6	2.4151100660674274e-5	0	0	0	IARS1
HGNC:5330	9_92250787_CT_C	6.572030088136671e-6	0	0	1.9245600560680032e-4	0	IARS1
HGNC:5330	9_92256679_C_G	6.570910045411438e-6	0	6.542789924424142e-5	0	0	IARS1
HGNC:5330	9_92259000_T_G	6.5731501308619045e-6	0	0	0	1.4700300198455807e-5	IARS1
HGNC:5330	9_92263015_G_A	6.57262989989249e-6	0	0	0	1.4701099644298665e-5	IARS1
HGNC:5330	9_92264954_C_A	6.569439847226022e-6	0	0	1.9253000209573656e-4	0	IARS1
HGNC:5330	9_92264994_CTT_C	6.568749995494727e-6	0	0	0	1.4696799553348683e-5	IARS1
HGNC:5330	9_92264997_GT_G	6.570559889951255e-6	2.4118500732583925e-5	0	0	0	IARS1
HGNC:5330	9_92265051_ACAGT_A	6.5731501308619045e-6	0	0	0	1.4698999621032272e-5	IARS1
HGNC:5330	9_92265523_CAA_C	6.570729965460487e-6	2.4126600692397915e-5	0	0	0	IARS1
HGNC:5330	9_92265545_G_T	6.572809979843441e-6	2.41348006966291e-5	0	0	0	IARS1
HGNC:5330	9_92268172_A_G	6.571170160896145e-6	0	0	0	1.4701099644298665e-5	IARS1
HGNC:5330	9_92268241_C_T	6.570220193680143e-6	0	0	0	1.4698999621032272e-5	IARS1
HGNC:5330	9_92268275_G_A	6.573409791599261e-6	0	0	0	1.4699799976369832e-5	IARS1
HGNC:5330	9_92268284_G_A	6.57402006254415e-6	0	0	0	0	IARS1
HGNC:5330	9_92269937_G_A	1.314410019404022e-5	0	0	0	1.4698999621032272e-5	IARS1
HGNC:5330	9_92270988_C_CA	6.580250101251295e-6	0	0	0	1.4704200111737009e-5	IARS1
HGNC:5330	9_92271078_T_C	6.570820005435962e-6	2.413360016362276e-5	0	0	0	IARS1
HGNC:5330	9_92271531_A_C	3.2847201509866863e-5	1.205809967359528e-4	0	0	0	IARS1
HGNC:5330	9_92271542_C_CAG	6.570040113729192e-6	0	0	0	1.4697699953103438e-5	IARS1
HGNC:5330	9_92271543_T_TA	6.56987003821996e-6	0	0	0	1.4698100130772218e-5	IARS1
HGNC:5330	9_92271570_G_GTGAAGCAGCC	6.571080120920669e-6	0	0	0	1.4698100130772218e-5	IARS1
HGNC:5330	9_92274507_GC_G	6.572549864358734e-6	0	0	0	1.4700700376124587e-5	IARS1
HGNC:5330	9_92278272_G_A	6.5792901295935735e-6	0	0	0	1.4703699889651034e-5	IARS1
HGNC:5330	9_92280764_G_A	6.578250122402096e-6	2.4173299607355148e-5	0	0	0	IARS1
HGNC:5330	9_92289390_A_AT	1.9721799617400393e-5	0	1.9638599769677967e-4	0	0	IARS1
HGNC:3606	9_94609995_AGCCGGCT_A	6.56770998830325e-6	2.41149991779821e-5	0	0	0	FBP1
HGNC:3584	9_95111462_C_A	6.570820005435962e-6	2.4120799935190007e-5	0	0	0	FANCC
HGNC:3584	9_95111630_C_A	1.3139399925421458e-5	2.412309913779609e-5	0	0	1.4696400285174605e-5	FANCC
HGNC:3584	9_95125085_C_A	1.3139900147507433e-5	0	0	0	2.9396200261544436e-5	FANCC
HGNC:3584	9_95125145_CTA_C	6.569349807250546e-6	0	0	0	0	FANCC
HGNC:3584	9_95125164_ATC_A	6.569529887201497e-6	0	6.549649697262794e-5	0	0	FANCC
HGNC:3584	9_95126582_C_G	1.3141299859853461e-5	0	0	0	2.9392700525932014e-5	FANCC
HGNC:3584	9_95135345_C_T	1.9712699213414453e-5	2.412779940641485e-5	6.544499774463475e-5	0	1.4697199731017463e-5	FANCC
HGNC:3584	9_95135483_TG_T	6.572719939867966e-6	0	0	0	0	FANCC
HGNC:3584	9_95150056_G_A	1.1178600107086822e-4	4.830450052395463e-5	0	0	2.2053600696381181e-4	FANCC
HGNC:3584	9_95150074_G_A	1.3150500308256596e-5	0	0	0	2.940050035249442e-5	FANCC
HGNC:3584	9_95150088_C_G	1.972519930859562e-5	0	0	0	4.4111198803875595e-5	FANCC
HGNC:3584	9_95240648_C_T	6.572369784407783e-6	2.412550020380877e-5	0	0	0	FANCC
HGNC:3584	9_95240745_T_A	6.570040113729192e-6	0	0	0	1.4697699953103438e-5	FANCC
HGNC:3584	9_95249182_T_TGA	6.569609922735253e-6	0	0	0	1.4697699953103438e-5	FANCC
HGNC:3584	9_95249224_TC_T	1.3799600128550082e-4	0	0	0	3.0867799068801105e-4	FANCC
HGNC:3584	9_95249227_C_T	1.9711700588231906e-5	7.239379920065403e-5	0	0	0	FANCC
HGNC:3584	9_95249247_C_T	6.570820005435962e-6	2.412550020380877e-5	0	0	0	FANCC
HGNC:3584	9_95249255_G_A	6.571250196429901e-6	0	0	0	1.4696799553348683e-5	FANCC
HGNC:26922	9_95915667_G_A	6.5730700953281485e-6	0	0	0	1.4700300198455807e-5	ERCC6L2
HGNC:26922	9_95915733_CAG_C	6.572719939867966e-6	0	0	0	0	ERCC6L2
HGNC:26922	9_95915780_G_T	6.571080120920669e-6	2.4131299142027274e-5	0	0	0	ERCC6L2
HGNC:26922	9_95915792_C_T	6.570220193680143e-6	0	0	0	1.4698500308440998e-5	ERCC6L2
HGNC:26922	9_95916325_TAGCC_T	6.569270226464141e-6	0	0	0	1.4698500308440998e-5	ERCC6L2
HGNC:26922	9_95916336_C_T	6.574100098077906e-6	0	6.547069642692804e-5	0	0	ERCC6L2
HGNC:26922	9_95923377_A_T	6.569699962710729e-6	2.4120799935190007e-5	0	0	0	ERCC6L2
HGNC:26922	9_95928078_G_C	6.573499831574736e-6	0	0	0	0	ERCC6L2
HGNC:26922	9_95928151_G_A	6.5746198742999695e-6	0	0	0	1.47024002217222e-5	ERCC6L2
HGNC:26922	9_95955929_ACAATGTAGAGATGT_A	6.573499831574736e-6	0	6.554800347657874e-5	0	0	ERCC6L2
HGNC:26922	9_95978131_CAT_C	6.5716799326764885e-6	0	0	0	1.4698999621032272e-5	ERCC6L2
HGNC:26922	9_95978138_C_T	1.3148600373824593e-5	0	0	0	2.94048004434444e-5	ERCC6L2
HGNC:5212	9_96244328_C_T	6.569609922735253e-6	0	0	0	1.4696799553348683e-5	HSD17B3
HGNC:5212	9_96244383_G_T	6.574970029760152e-6	0	0	0	1.4704200111737009e-5	HSD17B3
HGNC:5212	9_96244395_C_T	6.572290203621378e-6	0	0	0	1.4698999621032272e-5	HSD17B3
HGNC:5212	9_96244396_T_C	1.3144699551048689e-5	0	0	1.9282700668554753e-4	1.4700700376124587e-5	HSD17B3
HGNC:5212	9_96298415_C_T	6.569960078195436e-6	0	0	0	0	HSD17B3
HGNC:30831	9_97428499_C_T	6.570559889951255e-6	2.4126600692397915e-5	0	0	0	TDRD7
HGNC:30831	9_97428585_CT_C	6.569960078195436e-6	0	0	0	1.4699399798701052e-5	TDRD7
HGNC:30831	9_97431061_A_AT	6.572719939867966e-6	0	0	0	1.4699799976369832e-5	TDRD7
HGNC:30831	9_97431071_G_GA	6.569779998244485e-6	0	0	0	1.4698999621032272e-5	TDRD7
HGNC:30831	9_97431075_G_GT	6.570559889951255e-6	0	0	0	0	TDRD7
HGNC:30831	9_97432185_AGC_A	6.568140179297188e-6	2.41149991779821e-5	0	0	0	TDRD7
HGNC:30831	9_97441804_A_T	6.570910045411438e-6	0	0	0	0	TDRD7
HGNC:30831	9_97441859_G_A	6.576960004167631e-6	0	0	0	1.4704200111737009e-5	TDRD7
HGNC:30831	9_97441877_T_C	6.570299774466548e-6	0	0	0	0	TDRD7
HGNC:30831	9_97460577_C_T	6.569779998244485e-6	2.4120799935190007e-5	0	0	0	TDRD7
HGNC:30831	9_97464857_C_CTA	6.5713397816580255e-6	0	0	0	1.4698500308440998e-5	TDRD7
HGNC:30831	9_97470566_T_A	1.3140400369593408e-5	4.8241599870380014e-5	0	0	0	TDRD7
HGNC:30831	9_97473616_TC_T	6.571170160896145e-6	0	0	1.921600050991401e-4	0	TDRD7
HGNC:30831	9_97475445_C_A	6.571769972651964e-6	0	0	0	1.4699399798701052e-5	TDRD7
HGNC:30831	9_97475461_C_T	6.575489805982215e-6	0	0	0	1.4702900443808176e-5	TDRD7
HGNC:30831	9_97483045_C_A	6.571170160896145e-6	0	0	0	1.4698500308440998e-5	TDRD7
HGNC:30831	9_97483171_AAC_A	6.5685799199854955e-6	0	0	0	1.4696799553348683e-5	TDRD7
HGNC:30831	9_97483352_G_A	6.569529887201497e-6	0	0	0	1.4698100130772218e-5	TDRD7
HGNC:30831	9_97483352_G_T	6.569529887201497e-6	0	0	0	1.4698100130772218e-5	TDRD7
HGNC:12814	9_97684990_TTCTTC_T	6.56987003821996e-6	0	0	0	1.4696799553348683e-5	XPA
HGNC:12814	9_97685041_C_A	6.572369784407783e-6	0	0	0	0	XPA
HGNC:12814	9_97687104_T_TTA	1.3142500392859802e-5	4.8262500058626756e-5	0	0	0	XPA
HGNC:12814	9_97687190_TCA_T	6.569270226464141e-6	0	0	0	0	XPA
HGNC:12814	9_97687262_C_G	6.57262989989249e-6	0	0	1.921600050991401e-4	0	XPA
HGNC:12814	9_97689554_CA_C	6.574100098077906e-6	0	0	0	1.4704200111737009e-5	XPA
HGNC:12814	9_97689569_CATAAG_C	1.9719200281542726e-5	0	6.547929660882801e-5	0	2.94048004434444e-5	XPA
HGNC:12814	9_97689582_T_TCCATAAATTCTTTC	6.5714198171917815e-6	0	0	0	1.4698500308440998e-5	XPA
HGNC:12814	9_97689592_C_A	2.6284000341547653e-5	9.652510198066011e-5	0	0	0	XPA
HGNC:12814	9_97693664_C_CTT	1.971040001080837e-5	0	0	0	4.4095599150750786e-5	XPA
HGNC:12814	9_97693761_T_C	6.569779998244485e-6	0	0	0	1.4698999621032272e-5	XPA
HGNC:12814	9_97697282_GC_G	6.568749995494727e-6	0	0	0	1.4696799553348683e-5	XPA
HGNC:19237	9_98056843_G_A	6.567800028278725e-6	0	6.540220056194812e-5	0	0	NANS
HGNC:19237	9_98056844_G_A	6.5683998400345445e-6	0	0	1.9245600560680032e-4	0	NANS
HGNC:19237	9_98056897_AG_A	1.3140799637767486e-5	0	0	0	2.940400008810684e-5	NANS
HGNC:19237	9_98060809_C_T	6.572549864358734e-6	2.413709989923518e-5	0	0	0	NANS
HGNC:19237	9_98060905_C_T	1.9712499124580063e-5	2.4130100428010337e-5	0	0	2.939529986178968e-5	NANS
HGNC:19237	9_98060998_G_C	6.569699962710729e-6	0	0	0	1.4698100130772218e-5	NANS
HGNC:26724	9_98751050_CTGA_C	3.289469896117225e-5	2.4169799871742725e-5	6.551360274897888e-5	0	4.4113799958722666e-5	ANKS6
HGNC:26724	9_98751089_CAGTT_C	6.580330136785051e-6	2.417679934296757e-5	0	0	0	ANKS6
HGNC:26724	9_98768241_AT_A	6.570389814442024e-6	0	0	0	0	ANKS6
HGNC:26724	9_98768251_C_T	6.570040113729192e-6	0	6.542789924424142e-5	0	0	ANKS6
HGNC:26724	9_98777410_TTGTCAATAACG_T	6.572290203621378e-6	2.4138300432241522e-5	0	0	0	ANKS6
HGNC:26724	9_98784137_CTT_C	6.5718600126274396e-6	0	0	0	1.4698500308440998e-5	ANKS6
HGNC:10853	X_658784_G_C	8.45179965835996e-5	0	0	0	1.3573600153904408e-4	SHOX
HGNC:16877	gnomAD-SV_v2.1_DEL_1_1027	4.600000102072954e-5	0	0	0	1.3099999341648072e-4	MFN2
HGNC:3534	gnomAD-SV_v2.1_DEL_1_10705	4.600000102072954e-5	1.049999991664663e-4	0	0	0	F13B
HGNC:2343	gnomAD-SV_v2.1_DEL_1_10719	4.600000102072954e-5	0	0	0	1.3099999341648072e-4	CRB1
HGNC:2343	gnomAD-SV_v2.1_DEL_1_10720	4.600000102072954e-5	0	5.179999861866236e-4	0	0	CRB1
HGNC:25009	gnomAD-SV_v2.1_DEL_1_10985	5.230000242590904e-4	6.500000017695129e-4	0	4.330000083427876e-4	5.419999943114817e-4	UBE2T
HGNC:2336	gnomAD-SV_v2.1_DEL_1_11280	4.600000102072954e-5	0	0	0	1.3099999341648072e-4	CR2
HGNC:23143	gnomAD-SV_v2.1_DEL_1_11408	4.600000102072954e-5	1.049999991664663e-4	0	0	0	SYT14
HGNC:18270	gnomAD-SV_v2.1_DEL_1_11424	4.600000102072954e-5	0	0	0	1.3099999341648072e-4	HHAT
HGNC:1857	gnomAD-SV_v2.1_DEL_1_11648	4.600000102072954e-5	0	0	0	1.3099999341648072e-4	CENPF
HGNC:12601	gnomAD-SV_v2.1_DEL_1_11717	1.3800000306218863e-4	2.099999983329326e-4	5.179999861866236e-4	0	0	USH2A
HGNC:12601	gnomAD-SV_v2.1_DEL_1_11725	4.600000102072954e-5	0	0	0	1.3099999341648072e-4	USH2A
HGNC:12601	gnomAD-SV_v2.1_DEL_1_11733	4.600000102072954e-5	0	0	0	1.3099999341648072e-4	USH2A
HGNC:12601	gnomAD-SV_v2.1_DEL_1_11748	4.8000001697801054e-5	1.0699999984353781e-4	0	0	0	USH2A
HGNC:3401	gnomAD-SV_v2.1_DEL_1_12283	4.8000001697801054e-5	0	5.389999714680016e-4	0	0	EPHX1
HGNC:333	gnomAD-SV_v2.1_DEL_1_12598	4.600000102072954e-5	0	5.179999861866236e-4	0	0	AGT
HGNC:28596	gnomAD-SV_v2.1_DEL_1_12890	4.70000013592653e-5	0	0	0	1.340000017080456e-4	B3GALNT2
HGNC:18337	gnomAD-SV_v2.1_DEL_1_1403	4.600000102072954e-5	1.049999991664663e-4	0	0	0	PADI3
HGNC:5005	gnomAD-SV_v2.1_DEL_1_1822	4.600000102072954e-5	0	0	4.140000091865659e-4	0	HMGCL
HGNC:5005	gnomAD-SV_v2.1_DEL_1_1823	4.8999998398358e-5	1.1100000119768083e-4	0	0	0	HMGCL
HGNC:26031	gnomAD-SV_v2.1_DEL_1_2047	5.2999999752501026e-5	1.1899999663000926e-4	0	0	0	PIGV
HGNC:29040	gnomAD-SV_v2.1_DEL_1_3140	4.600000102072954e-5	0	0	0	1.3099999341648072e-4	SZT2
HGNC:9670	gnomAD-SV_v2.1_DEL_1_3151	4.70000013592653e-5	1.0800000018207356e-4	0	0	0	PTPRF
HGNC:3259	gnomAD-SV_v2.1_DEL_1_3242	4.600000102072954e-5	0	0	4.140000091865659e-4	0	EIF2B3
HGNC:12591	gnomAD-SV_v2.1_DEL_1_3244	4.600000102072954e-5	1.049999991664663e-4	0	0	0	UROD
HGNC:9352	gnomAD-SV_v2.1_DEL_1_3276	4.600000102072954e-5	1.049999991664663e-4	0	0	0	PRDX1
HGNC:29401	gnomAD-SV_v2.1_DEL_1_4027	4.600000102072954e-5	0	0	4.140000091865659e-4	0	MYSM1
HGNC:23157	gnomAD-SV_v2.1_DEL_1_4294	4.600000102072954e-5	0	0	0	1.3099999341648072e-4	ALG6
HGNC:23157	gnomAD-SV_v2.1_DEL_1_4296	4.600000102072954e-5	1.049999991664663e-4	0	0	0	ALG6
HGNC:2501	gnomAD-SV_v2.1_DEL_1_4632	1.4099999680183828e-4	0	0	0	4.0099999750964344e-4	CTH
HGNC:1105	gnomAD-SV_v2.1_DEL_1_5938	1.4099999680183828e-4	3.239999932702631e-4	0	0	0	BRDT
HGNC:34	gnomAD-SV_v2.1_DEL_1_6060	4.600000102072954e-5	1.049999991664663e-4	0	0	0	ABCA4
HGNC:3012	gnomAD-SV_v2.1_DEL_1_6212	4.600000102072954e-5	1.049999991664663e-4	0	0	0	DPYD
HGNC:321	gnomAD-SV_v2.1_DEL_1_6345	9.200000204145908e-5	0	0.0010359999723732471	0	0	AGL
HGNC:2698	gnomAD-SV_v2.1_DEL_1_6359	4.600000102072954e-5	1.049999991664663e-4	0	0	0	DBT
HGNC:29501	gnomAD-SV_v2.1_DEL_1_6981	4.70000013592653e-5	1.0599999950500205e-4	0	0	0	GPSM2
HGNC:10537	gnomAD-SV_v2.1_DEL_1_7005	4.600000102072954e-5	1.049999991664663e-4	0	0	0	SARS1
HGNC:20889	gnomAD-SV_v2.1_DEL_1_7246	4.600000102072954e-5	0	0	0	1.3099999341648072e-4	LRIG2
HGNC:20889	gnomAD-SV_v2.1_DEL_1_7247	4.600000102072954e-5	1.049999991664663e-4	0	0	0	LRIG2
HGNC:1513	gnomAD-SV_v2.1_DEL_1_7366	4.600000102072954e-5	0	5.179999861866236e-4	0	0	CASQ2
HGNC:8923	gnomAD-SV_v2.1_DEL_1_7578	4.600000102072954e-5	0	0	0	1.3099999341648072e-4	PHGDH
HGNC:8923	gnomAD-SV_v2.1_DEL_1_7579	4.600000102072954e-5	0	0	0	1.3099999341648072e-4	PHGDH
HGNC:5008	gnomAD-SV_v2.1_DEL_1_7581	4.600000102072954e-5	0	0	0	1.3099999341648072e-4	HMGCS2
HGNC:19706	gnomAD-SV_v2.1_DEL_1_7934	4.600000102072954e-5	0	0	4.140000091865659e-4	0	ADAMTSL4
HGNC:12012	gnomAD-SV_v2.1_DEL_1_8177	4.999999873689376e-5	1.1200000153621659e-4	0	0	0	TPM3
HGNC:9020	gnomAD-SV_v2.1_DEL_1_8245	9.200000204145908e-5	0	0	8.280000183731318e-4	0	PKLR
HGNC:8031	gnomAD-SV_v2.1_DEL_1_8353	4.600000102072954e-5	0	0	4.140000091865659e-4	0	NTRK1
HGNC:18858	gnomAD-SV_v2.1_DEL_1_8555	1.8400000408291817e-4	4.199999966658652e-4	0	0	0	PIGM
HGNC:26941	gnomAD-SV_v2.1_DEL_1_8624	4.600000102072954e-5	0	5.179999861866236e-4	0	0	UFC1
HGNC:17877	gnomAD-SV_v2.1_DEL_1_870	1.4899999951012433e-4	0	0	0.0010339999571442604	1.3899999612476677e-4	NMNAT1
HGNC:17877	gnomAD-SV_v2.1_DEL_1_871	4.8000001697801054e-5	1.0800000018207356e-4	0	0	0	NMNAT1
HGNC:17877	gnomAD-SV_v2.1_DEL_1_872	1.3800000306218863e-4	0	0	0.0012420000275596976	0	NMNAT1
HGNC:3542	gnomAD-SV_v2.1_DEL_1_9065	4.600000102072954e-5	0	0	0	1.3099999341648072e-4	F5
HGNC:3771	gnomAD-SV_v2.1_DEL_1_9131	1.4600000577047467e-4	0	0	0	4.130000015720725e-4	FMO3
HGNC:29456	gnomAD-SV_v2.1_DEL_1_9574	4.600000102072954e-5	1.049999991664663e-4	0	0	0	TOR1AIP1
HGNC:23339	gnomAD-SV_v2.1_DEL_1_9592	9.300000237999484e-5	0	0	0	2.6500000967644155e-4	ACBD6
HGNC:23339	gnomAD-SV_v2.1_DEL_1_9604	4.600000102072954e-5	1.049999991664663e-4	0	0	0	ACBD6
HGNC:6902	gnomAD-SV_v2.1_DEL_1_967	0.0011520000407472253	0.002517000073567033	0	0	0	MASP2
HGNC:9364	gnomAD-SV_v2.1_DEL_1_9876	4.600000102072954e-5	0	5.179999861866236e-4	0	0	PRG4
HGNC:23537	gnomAD-SV_v2.1_DEL_10_107878	1.0199999815085903e-4	1.1700000322889537e-4	0	5.130000063218176e-4	0	DHTKD1
HGNC:23537	gnomAD-SV_v2.1_DEL_10_107880	9.200000204145908e-5	1.049999991664663e-4	0	4.140000091865659e-4	0	DHTKD1
HGNC:23537	gnomAD-SV_v2.1_DEL_10_107881	4.600000102072954e-5	0	0	0	1.3099999341648072e-4	DHTKD1
HGNC:23537	gnomAD-SV_v2.1_DEL_10_107882	4.149999876972288e-4	0	0	0.0033110000658780336	1.3099999341648072e-4	DHTKD1
HGNC:23537	gnomAD-SV_v2.1_DEL_10_107883	4.600000102072954e-5	0	0	0	1.3099999341648072e-4	DHTKD1
HGNC:7601	gnomAD-SV_v2.1_DEL_10_108805	2.300000051036477e-4	5.239999736659229e-4	0	0	0	MYO3A
HGNC:7601	gnomAD-SV_v2.1_DEL_10_108808	4.600000102072954e-5	1.049999991664663e-4	0	0	0	MYO3A
HGNC:25583	gnomAD-SV_v2.1_DEL_10_108912	4.600000102072954e-5	0	0	4.140000091865659e-4	0	ARMC4
HGNC:14674	gnomAD-SV_v2.1_DEL_10_110431	4.600000102072954e-5	1.049999991664663e-4	0	0	0	PCDH15
HGNC:14674	gnomAD-SV_v2.1_DEL_10_110464	4.600000102072954e-5	0	0	0	1.3099999341648072e-4	PCDH15
HGNC:2939	gnomAD-SV_v2.1_DEL_10_111499	4.999999873689376e-5	0	0	4.900000058114529e-4	0	DNA2
HGNC:24268	gnomAD-SV_v2.1_DEL_10_111737	4.600000102072954e-5	0	0	0	1.3099999341648072e-4	ASCC1
HGNC:2904	gnomAD-SV_v2.1_DEL_10_112050	4.600000102072954e-5	0	0	0	1.3099999341648072e-4	DLG5
HGNC:30074	gnomAD-SV_v2.1_DEL_10_112050	4.600000102072954e-5	0	0	0	1.3099999341648072e-4	POLR3A
HGNC:1161	gnomAD-SV_v2.1_DEL_10_113054	4.70000013592653e-5	0	0	0	1.340000017080456e-4	CEP55
HGNC:2621	gnomAD-SV_v2.1_DEL_10_113142	4.6099998871795833e-4	0	0	0	0.0013119999784976244	CYP2C19
HGNC:2621	gnomAD-SV_v2.1_DEL_10_113148	5.070000188425183e-4	0	0	0	0.0014430000446736813	CYP2C19
HGNC:2621	gnomAD-SV_v2.1_DEL_10_113150	3.2500000088475645e-4	1.049999991664663e-4	0	0.002113000024110079	1.320000010309741e-4	CYP2C19
HGNC:2621	gnomAD-SV_v2.1_DEL_10_113151	3.6899998667649925e-4	1.049999991664663e-4	0	0.002483000047504902	1.3099999341648072e-4	CYP2C19
HGNC:2621	gnomAD-SV_v2.1_DEL_10_113154	5.070000188425183e-4	3.150000120513141e-4	0.0010359999723732471	0.0016560000367462635	2.6199998683296144e-4	CYP2C19
HGNC:25155	gnomAD-SV_v2.1_DEL_10_113322	4.70000013592653e-5	1.0699999984353781e-4	0	0	0	HOGA1
HGNC:18374	gnomAD-SV_v2.1_DEL_10_113425	4.600000102072954e-5	1.049999991664663e-4	0	0	0	HPSE2
HGNC:53	gnomAD-SV_v2.1_DEL_10_113464	9.200000204145908e-5	0	0	4.140000091865659e-4	1.3099999341648072e-4	ABCC2
HGNC:7703	gnomAD-SV_v2.1_DEL_10_113512	9.200000204145908e-5	2.099999983329326e-4	0	0	0	NDUFB8
HGNC:694	gnomAD-SV_v2.1_DEL_10_113641	4.600000102072954e-5	0	0	0	1.3099999341648072e-4	ARL3
HGNC:2194	gnomAD-SV_v2.1_DEL_10_113702	1.3800000306218863e-4	0	0	8.280000183731318e-4	0	COL17A1
HGNC:12592	gnomAD-SV_v2.1_DEL_10_114973	9.200000204145908e-5	2.099999983329326e-4	0	0	0	UROS
HGNC:3151	gnomAD-SV_v2.1_DEL_10_115546	9.200000204145908e-5	1.049999991664663e-4	5.179999861866236e-4	0	0	ECHS1
HGNC:25430	gnomAD-SV_v2.1_DEL_11_115625	4.600000102072954e-5	0	5.179999861866236e-4	0	0	LRRC56
HGNC:14677	gnomAD-SV_v2.1_DEL_11_115638	4.600000102072954e-5	0	5.179999861866236e-4	0	0	DEAF1
HGNC:21296	gnomAD-SV_v2.1_DEL_11_115656	5.530000198632479e-4	0.001154000055976212	0	4.140000091865659e-4	0	EPS8L2
HGNC:4827	gnomAD-SV_v2.1_DEL_11_116071	9.200000204145908e-5	2.099999983329326e-4	0	0	0	HBB
HGNC:2135	gnomAD-SV_v2.1_DEL_11_116392	4.600000102072954e-5	0	0	0	1.3099999341648072e-4	SBF2
HGNC:8971	gnomAD-SV_v2.1_DEL_11_116785	4.600000102072954e-5	0	0	0	1.3099999341648072e-4	PIK3C2A
HGNC:8516	gnomAD-SV_v2.1_DEL_11_116815	4.600000102072954e-5	0	0	0	1.3099999341648072e-4	OTOG
HGNC:11051	gnomAD-SV_v2.1_DEL_11_116999	1.8400000408291817e-4	4.199999966658652e-4	0	0	0	SLC6A5
HGNC:7551	gnomAD-SV_v2.1_DEL_11_118845	4.600000102072954e-5	1.049999991664663e-4	0	0	0	MYBPC3
HGNC:9056	gnomAD-SV_v2.1_DEL_11_120219	4.600000102072954e-5	0	5.179999861866236e-4	0	0	PLCB3
HGNC:9056	gnomAD-SV_v2.1_DEL_11_120220	1.8400000408291817e-4	3.150000120513141e-4	0	0	1.3099999341648072e-4	PLCB3
HGNC:1172	gnomAD-SV_v2.1_DEL_11_120268	4.600000102072954e-5	1.049999991664663e-4	0	0	0	VPS51
HGNC:26197	gnomAD-SV_v2.1_DEL_11_120397	4.999999873689376e-5	0	0	0	1.429999974789098e-4	C11orf80
HGNC:26197	gnomAD-SV_v2.1_DEL_11_120398	4.600000102072954e-5	1.049999991664663e-4	0	0	0	C11orf80
HGNC:8636	gnomAD-SV_v2.1_DEL_11_120403	4.600000102072954e-5	0	0	4.140000091865659e-4	0	PC
HGNC:1385	gnomAD-SV_v2.1_DEL_11_120459	4.600000102072954e-5	1.049999991664663e-4	0	0	0	CABP2
HGNC:2328	gnomAD-SV_v2.1_DEL_11_120544	4.999999873689376e-5	0	0	4.820000031031668e-4	0	CPT1A
HGNC:2328	gnomAD-SV_v2.1_DEL_11_120545	4.600000102072954e-5	0	0	4.140000091865659e-4	0	CPT1A
HGNC:23161	gnomAD-SV_v2.1_DEL_11_121071	9.200000204145908e-5	2.099999983329326e-4	0	0	0	ALG8
HGNC:26274	gnomAD-SV_v2.1_DEL_11_121091	4.6099998871795833e-4	3.150000120513141e-4	0	0	9.180000051856041e-4	NARS2
HGNC:2962	gnomAD-SV_v2.1_DEL_11_122788	9.200000204145908e-5	0	0	8.280000183731318e-4	0	DYNC2H1
HGNC:2962	gnomAD-SV_v2.1_DEL_11_122789	4.70000013592653e-5	0	0	0	1.3299999409355223e-4	DYNC2H1
HGNC:93	gnomAD-SV_v2.1_DEL_11_123108	4.600000102072954e-5	0	0	0	1.3099999341648072e-4	ACAT1
HGNC:795	gnomAD-SV_v2.1_DEL_11_123114	4.600000102072954e-5	1.049999991664663e-4	0	0	0	ATM
HGNC:795	gnomAD-SV_v2.1_DEL_11_123115	5.2999999752501026e-5	0	5.6900002527982e-4	0	0	ATM
HGNC:795	gnomAD-SV_v2.1_DEL_11_123118	4.600000102072954e-5	1.049999991664663e-4	0	0	0	ATM
HGNC:795	gnomAD-SV_v2.1_DEL_11_123119	1.880000054370612e-4	3.209999995306134e-4	0	0	1.3299999409355223e-4	ATM
HGNC:23700	gnomAD-SV_v2.1_DEL_11_123419	9.200000204145908e-5	0	5.179999861866236e-4	0	1.3099999341648072e-4	TTC12
HGNC:29182	gnomAD-SV_v2.1_DEL_11_123675	4.600000102072954e-5	0	0	0	1.3099999341648072e-4	CEP164
HGNC:18121	gnomAD-SV_v2.1_DEL_11_123816	4.600000102072954e-5	1.049999991664663e-4	0	0	0	MFRP
HGNC:24039	gnomAD-SV_v2.1_DEL_11_123984	4.600000102072954e-5	1.049999991664663e-4	0	0	0	CLMP
HGNC:20202	gnomAD-SV_v2.1_DEL_12_124891	6.45000021904707e-4	1.049999991664663e-4	0	0	0.0015739999944344163	CACNA2D4
HGNC:20202	gnomAD-SV_v2.1_DEL_12_124892	4.600000102072954e-5	1.049999991664663e-4	0	0	0	CACNA2D4
HGNC:20202	gnomAD-SV_v2.1_DEL_12_124896	4.600000102072954e-5	0	0	0	1.3099999341648072e-4	CACNA2D4
HGNC:1184	gnomAD-SV_v2.1_DEL_12_125080	2.300000051036477e-4	3.150000120513141e-4	0	0	2.6199998683296144e-4	C12orf4
HGNC:12726	gnomAD-SV_v2.1_DEL_12_125171	9.200000204145908e-5	0	0	8.280000183731318e-4	0	VWF
HGNC:12726	gnomAD-SV_v2.1_DEL_12_125177	4.8000001697801054e-5	1.0699999984353781e-4	0	0	0	VWF
HGNC:12642	gnomAD-SV_v2.1_DEL_12_125212	4.600000102072954e-5	0	0	4.140000091865659e-4	0	VAMP1
HGNC:24305	gnomAD-SV_v2.1_DEL_12_125219	4.600000102072954e-5	0	5.179999861866236e-4	0	0	NCAPD2
HGNC:4688	gnomAD-SV_v2.1_DEL_12_125874	4.600000102072954e-5	0	0	0	1.3099999341648072e-4	GUCY2C
HGNC:4688	gnomAD-SV_v2.1_DEL_12_125875	4.600000102072954e-5	1.049999991664663e-4	0	0	0	GUCY2C
HGNC:4688	gnomAD-SV_v2.1_DEL_12_125876	4.600000102072954e-5	1.049999991664663e-4	0	0	0	GUCY2C
HGNC:19218	gnomAD-SV_v2.1_DEL_12_126127	4.600000102072954e-5	0	0	4.140000091865659e-4	0	PLCZ1
HGNC:10961	gnomAD-SV_v2.1_DEL_12_126286	2.300000051036477e-4	1.049999991664663e-4	5.179999861866236e-4	0	3.929999948013574e-4	SLCO1B3
HGNC:10961	gnomAD-SV_v2.1_DEL_12_126287	9.200000204145908e-5	0	5.179999861866236e-4	0	0	SLCO1B3
HGNC:10961	gnomAD-SV_v2.1_DEL_12_126288	6.910000229254365e-4	2.099999983329326e-4	0.0010359999723732471	0	0.0014430000446736813	SLCO1B3
HGNC:10959	gnomAD-SV_v2.1_DEL_12_126304	6.45000021904707e-4	0.0013640000252053142	5.179999861866236e-4	0	0	SLCO1B1
HGNC:4707	gnomAD-SV_v2.1_DEL_12_126333	4.600000102072954e-5	0	5.179999861866236e-4	0	0	GYS2
HGNC:4707	gnomAD-SV_v2.1_DEL_12_126334	9.200000204145908e-5	0	0	0	1.3099999341648072e-4	GYS2
HGNC:6181	gnomAD-SV_v2.1_DEL_12_126602	4.600000102072954e-5	1.049999991664663e-4	0	0	0	ITPR2
HGNC:6181	gnomAD-SV_v2.1_DEL_12_126605	4.600000102072954e-5	1.049999991664663e-4	0	0	0	ITPR2
HGNC:6181	gnomAD-SV_v2.1_DEL_12_126620	4.600000102072954e-5	1.049999991664663e-4	0	0	0	ITPR2
HGNC:17967	gnomAD-SV_v2.1_DEL_12_127942	4.600000102072954e-5	0	5.179999861866236e-4	0	0	IRAK4
HGNC:6143	gnomAD-SV_v2.1_DEL_12_128757	4.600000102072954e-5	0	0	0	1.3099999341648072e-4	ITGA7
HGNC:11363	gnomAD-SV_v2.1_DEL_12_128803	4.600000102072954e-5	1.049999991664663e-4	0	0	0	STAT2
HGNC:4317	gnomAD-SV_v2.1_DEL_12_128862	4.600000102072954e-5	1.049999991664663e-4	0	0	0	GLI1
HGNC:12367	gnomAD-SV_v2.1_DEL_12_128874	4.8999998398358e-5	0	0	0	1.3800000306218863e-4	TSFM
HGNC:14188	gnomAD-SV_v2.1_DEL_12_128874	4.8999998398358e-5	0	0	0	1.3800000306218863e-4	AVIL
HGNC:14188	gnomAD-SV_v2.1_DEL_12_128875	4.600000102072954e-5	0	0	0	1.3099999341648072e-4	AVIL
HGNC:18708	gnomAD-SV_v2.1_DEL_12_129437	1.3800000306218863e-4	3.150000120513141e-4	0	0	0	GRIP1
HGNC:18708	gnomAD-SV_v2.1_DEL_12_129438	9.200000204145908e-5	0	0	0	2.6199998683296144e-4	GRIP1
HGNC:26901	gnomAD-SV_v2.1_DEL_12_130278	4.600000102072954e-5	0	0	4.140000091865659e-4	0	OTOGL
HGNC:26901	gnomAD-SV_v2.1_DEL_12_130284	4.600000102072954e-5	0	0	0	1.3099999341648072e-4	OTOGL
HGNC:9679	gnomAD-SV_v2.1_DEL_12_130292	4.70000013592653e-5	0	0	0	1.340000017080456e-4	PTPRQ
HGNC:29021	gnomAD-SV_v2.1_DEL_12_130836	4.600000102072954e-5	0	0	0	1.3099999341648072e-4	CEP290
HGNC:2340	gnomAD-SV_v2.1_DEL_12_131164	4.600000102072954e-5	0	0	0	1.3099999341648072e-4	CRADD
HGNC:8582	gnomAD-SV_v2.1_DEL_12_131686	4.600000102072954e-5	1.049999991664663e-4	0	0	0	PAH
HGNC:30348	gnomAD-SV_v2.1_DEL_12_131875	9.200000204145908e-5	0	0	0	2.6199998683296144e-4	POLR3B
HGNC:7530	gnomAD-SV_v2.1_DEL_12_132032	4.600000102072954e-5	0	0	0	1.3099999341648072e-4	MVK
HGNC:25068	gnomAD-SV_v2.1_DEL_12_132727	4.999999873689376e-5	1.1300000187475234e-4	0	0	0	GATC
HGNC:28722	gnomAD-SV_v2.1_DEL_12_132740	4.600000102072954e-5	0	0	0	1.3099999341648072e-4	COQ5
HGNC:5147	gnomAD-SV_v2.1_DEL_12_132870	5.0999999075429514e-5	1.1200000153621659e-4	0	0	0	HPD
HGNC:28506	gnomAD-SV_v2.1_DEL_12_132883	9.200000204145908e-5	0	5.179999861866236e-4	0	1.3099999341648072e-4	CFAP251
HGNC:25774	gnomAD-SV_v2.1_DEL_12_133058	4.999999873689376e-5	1.140000022132881e-4	0	0	0	TCTN2
HGNC:25774	gnomAD-SV_v2.1_DEL_12_133059	9.500000305706635e-5	0	0	0	2.680000034160912e-4	TCTN2
HGNC:4284	gnomAD-SV_v2.1_DEL_13_134027	4.600000102072954e-5	1.049999991664663e-4	0	0	0	GJB2
HGNC:4288	gnomAD-SV_v2.1_DEL_13_134029	4.600000102072954e-5	1.049999991664663e-4	0	0	0	GJB6
HGNC:4288	gnomAD-SV_v2.1_DEL_13_134030	1.8400000408291817e-4	0	5.179999861866236e-4	0	3.929999948013574e-4	GJB6
HGNC:7104	gnomAD-SV_v2.1_DEL_13_134290	4.70000013592653e-5	0	0	4.199999966658652e-4	0	MIPEP
HGNC:13533	gnomAD-SV_v2.1_DEL_13_134414	4.600000102072954e-5	1.049999991664663e-4	0	0	0	ATP8A2
HGNC:13533	gnomAD-SV_v2.1_DEL_13_134415	4.600000102072954e-5	1.049999991664663e-4	0	0	0	ATP8A2
HGNC:6107	gnomAD-SV_v2.1_DEL_13_134547	4.600000102072954e-5	1.049999991664663e-4	0	0	0	PDX1
HGNC:6344	gnomAD-SV_v2.1_DEL_13_134835	4.600000102072954e-5	0	0	0	1.3099999341648072e-4	KL
HGNC:870	gnomAD-SV_v2.1_DEL_13_135921	1.3800000306218863e-4	3.150000120513141e-4	0	0	0	ATP7B
HGNC:23352	gnomAD-SV_v2.1_DEL_13_137439	4.70000013592653e-5	0	0	0	1.3299999409355223e-4	PIBF1
HGNC:23352	gnomAD-SV_v2.1_DEL_13_137440	4.600000102072954e-5	0	0	4.140000091865659e-4	0	PIBF1
HGNC:23352	gnomAD-SV_v2.1_DEL_13_137443	4.600000102072954e-5	0	0	0	1.3099999341648072e-4	PIBF1
HGNC:4454	gnomAD-SV_v2.1_DEL_13_138831	4.70000013592653e-5	0	5.230000242590904e-4	0	0	GPC6
HGNC:4454	gnomAD-SV_v2.1_DEL_13_138857	9.200000204145908e-5	0	0	0	2.6199998683296144e-4	GPC6
HGNC:4454	gnomAD-SV_v2.1_DEL_13_138861	4.600000102072954e-5	0	0	0	1.3099999341648072e-4	GPC6
HGNC:4454	gnomAD-SV_v2.1_DEL_13_138865	4.600000102072954e-5	0	0	0	1.3099999341648072e-4	GPC6
HGNC:20908	gnomAD-SV_v2.1_DEL_13_138979	4.600000102072954e-5	0	0	0	1.3099999341648072e-4	DZIP1
HGNC:20908	gnomAD-SV_v2.1_DEL_13_138980	1.3800000306218863e-4	3.150000120513141e-4	0	0	0	DZIP1
HGNC:20908	gnomAD-SV_v2.1_DEL_13_138981	4.70000013592653e-5	1.0699999984353781e-4	0	0	0	DZIP1
HGNC:8653	gnomAD-SV_v2.1_DEL_13_139241	4.600000102072954e-5	0	0	4.149999876972288e-4	0	PCCA
HGNC:8653	gnomAD-SV_v2.1_DEL_13_139245	4.600000102072954e-5	1.049999991664663e-4	0	0	0	PCCA
HGNC:10906	gnomAD-SV_v2.1_DEL_13_139389	4.8000001697801054e-5	1.1000000085914508e-4	0	0	0	SLC10A2
HGNC:13436	gnomAD-SV_v2.1_DEL_14_140401	4.600000102072954e-5	0	0	0	1.3099999341648072e-4	RPGRIP1
HGNC:11065	gnomAD-SV_v2.1_DEL_14_140533	4.600000102072954e-5	1.049999991664663e-4	0	0	0	SLC7A7
HGNC:7577	gnomAD-SV_v2.1_DEL_14_140563	9.7999996796716e-5	1.1100000119768083e-4	0	0	1.4099999680183828e-4	MYH7
HGNC:14411	gnomAD-SV_v2.1_DEL_14_141405	1.3800000306218863e-4	0	5.179999861866236e-4	8.280000183731318e-4	0	SLC25A21
HGNC:19959	gnomAD-SV_v2.1_DEL_14_142016	4.600000102072954e-5	1.049999991664663e-4	0	0	0	TOGARAM1
HGNC:19959	gnomAD-SV_v2.1_DEL_14_142017	4.600000102072954e-5	1.049999991664663e-4	0	0	0	TOGARAM1
HGNC:23168	gnomAD-SV_v2.1_DEL_14_142027	4.600000102072954e-5	0	0	4.140000091865659e-4	0	FANCM
HGNC:23168	gnomAD-SV_v2.1_DEL_14_142031	4.600000102072954e-5	0	0	0	1.3099999341648072e-4	FANCM
HGNC:23168	gnomAD-SV_v2.1_DEL_14_142033	4.600000102072954e-5	0	0	0	1.3099999341648072e-4	FANCM
HGNC:20233	gnomAD-SV_v2.1_DEL_14_143726	4.600000102072954e-5	0	0	0	1.3099999341648072e-4	COQ6
HGNC:7179	gnomAD-SV_v2.1_DEL_14_143740	4.600000102072954e-5	0	0	4.140000091865659e-4	0	ALDH6A1
HGNC:14537	gnomAD-SV_v2.1_DEL_14_143779	4.600000102072954e-5	1.049999991664663e-4	0	0	0	NPC2
HGNC:6715	gnomAD-SV_v2.1_DEL_14_143780	4.600000102072954e-5	1.049999991664663e-4	0	0	0	LTBP2
HGNC:3473	gnomAD-SV_v2.1_DEL_14_143907	4.600000102072954e-5	1.049999991664663e-4	0	0	0	ESRRB
HGNC:19743	gnomAD-SV_v2.1_DEL_14_143959	4.600000102072954e-5	0	0	0	1.3099999341648072e-4	POMT2
HGNC:18884	gnomAD-SV_v2.1_DEL_14_144764	4.600000102072954e-5	0	0	0	1.3099999341648072e-4	TDP1
HGNC:19967	gnomAD-SV_v2.1_DEL_14_144845	4.600000102072954e-5	1.049999991664663e-4	0	0	0	CCDC88C
HGNC:12305	gnomAD-SV_v2.1_DEL_14_144877	4.600000102072954e-5	1.049999991664663e-4	0	0	0	TRIP11
HGNC:12718	gnomAD-SV_v2.1_DEL_14_145175	4.600000102072954e-5	1.049999991664663e-4	0	0	0	VRK1
HGNC:12718	gnomAD-SV_v2.1_DEL_14_145176	4.600000102072954e-5	0	0	0	1.3099999341648072e-4	VRK1
HGNC:3330	gnomAD-SV_v2.1_DEL_14_145340	4.600000102072954e-5	1.049999991664663e-4	0	0	0	EML1
HGNC:20122	gnomAD-SV_v2.1_DEL_14_145633	4.600000102072954e-5	1.049999991664663e-4	0	0	0	TDRD9
HGNC:8101	gnomAD-SV_v2.1_DEL_15_146277	4.600000102072954e-5	0	0	0	1.3099999341648072e-4	OCA2
HGNC:8101	gnomAD-SV_v2.1_DEL_15_146279	4.600000102072954e-5	1.049999991664663e-4	0	0	0	OCA2
HGNC:8101	gnomAD-SV_v2.1_DEL_15_146284	0.0011060000397264957	0.002517000073567033	0	0	0	OCA2
HGNC:8101	gnomAD-SV_v2.1_DEL_15_146286	1.3800000306218863e-4	3.150000120513141e-4	0	0	0	OCA2
HGNC:7146	gnomAD-SV_v2.1_DEL_15_146513	3.6899998667649925e-4	0	0	0	0.0010489999549463391	TRPM1
HGNC:10485	gnomAD-SV_v2.1_DEL_15_146691	4.600000102072954e-5	0	0	4.140000091865659e-4	0	RYR3
HGNC:1480	gnomAD-SV_v2.1_DEL_15_147243	4.600000102072954e-5	1.049999991664663e-4	0	0	0	CAPN3
HGNC:1713	gnomAD-SV_v2.1_DEL_15_147266	4.600000102072954e-5	0	5.179999861866236e-4	0	0	CDAN1
HGNC:11226	gnomAD-SV_v2.1_DEL_15_147368	4.600000102072954e-5	0	0	0	1.3099999341648072e-4	SPG11
HGNC:11226	gnomAD-SV_v2.1_DEL_15_147369	4.600000102072954e-5	1.049999991664663e-4	0	0	0	SPG11
HGNC:11226	gnomAD-SV_v2.1_DEL_15_147370	4.600000102072954e-5	1.049999991664663e-4	0	0	0	SPG11
HGNC:32698	gnomAD-SV_v2.1_DEL_15_147403	4.600000102072954e-5	1.049999991664663e-4	0	0	0	DUOXA2
HGNC:10910	gnomAD-SV_v2.1_DEL_15_147595	9.200000204145908e-5	0	0	8.280000183731318e-4	0	SLC12A1
HGNC:10910	gnomAD-SV_v2.1_DEL_15_147597	4.600000102072954e-5	0	0	4.140000091865659e-4	0	SLC12A1
HGNC:26790	gnomAD-SV_v2.1_DEL_15_147916	4.70000013592653e-5	1.0599999950500205e-4	0	0	0	WDR72
HGNC:26790	gnomAD-SV_v2.1_DEL_15_147921	4.600000102072954e-5	0	0	0	1.3099999341648072e-4	WDR72
HGNC:26790	gnomAD-SV_v2.1_DEL_15_147933	4.600000102072954e-5	0	0	0	1.3099999341648072e-4	WDR72
HGNC:21493	gnomAD-SV_v2.1_DEL_15_148059	9.200000204145908e-5	0	0	0	2.6199998683296144e-4	DNAAF4
HGNC:29636	gnomAD-SV_v2.1_DEL_15_148118	9.200000204145908e-5	2.099999983329326e-4	0	0	0	MNS1
HGNC:6619	gnomAD-SV_v2.1_DEL_15_148232	4.600000102072954e-5	0	0	0	1.3099999341648072e-4	LIPC
HGNC:6619	gnomAD-SV_v2.1_DEL_15_148234	8.759999764151871e-4	4.199999966658652e-4	5.179999861866236e-4	0	0.0018360000103712082	LIPC
HGNC:6619	gnomAD-SV_v2.1_DEL_15_148235	8.299999753944576e-4	4.199999966658652e-4	5.179999861866236e-4	0	0.0017049999441951513	LIPC
HGNC:6619	gnomAD-SV_v2.1_DEL_15_148240	4.600000102072954e-5	0	0	4.140000091865659e-4	0	LIPC
HGNC:7599	gnomAD-SV_v2.1_DEL_15_148274	4.600000102072954e-5	0	0	0	1.3099999341648072e-4	MYO1E
HGNC:29666	gnomAD-SV_v2.1_DEL_15_148631	4.600000102072954e-5	0	0	4.140000091865659e-4	0	MTFMT
HGNC:10975	gnomAD-SV_v2.1_DEL_15_148676	4.600000102072954e-5	1.049999991664663e-4	0	0	0	SLC24A1
HGNC:4878	gnomAD-SV_v2.1_DEL_15_149058	4.600000102072954e-5	1.049999991664663e-4	0	0	0	HEXA
HGNC:969	gnomAD-SV_v2.1_DEL_15_149080	4.600000102072954e-5	0	0	4.140000091865659e-4	0	BBS4
HGNC:29183	gnomAD-SV_v2.1_DEL_15_149422	4.600000102072954e-5	0	0	0	0	TBC1D2B
HGNC:3579	gnomAD-SV_v2.1_DEL_15_149558	4.600000102072954e-5	0	0	4.140000091865659e-4	0	FAH
HGNC:319	gnomAD-SV_v2.1_DEL_15_150085	4.600000102072954e-5	1.049999991664663e-4	0	0	0	ACAN
HGNC:10024	gnomAD-SV_v2.1_DEL_15_150119	4.70000013592653e-5	0	5.200000014156103e-4	0	0	RLBP1
HGNC:30497	gnomAD-SV_v2.1_DEL_15_150154	4.600000102072954e-5	0	0	4.140000091865659e-4	0	KIF7
HGNC:1058	gnomAD-SV_v2.1_DEL_15_150247	4.600000102072954e-5	0	0	0	1.3099999341648072e-4	BLM
HGNC:17109	gnomAD-SV_v2.1_DEL_15_150860	4.600000102072954e-5	1.049999991664663e-4	0	0	0	ADAMTS17
HGNC:17109	gnomAD-SV_v2.1_DEL_15_150867	4.600000102072954e-5	1.049999991664663e-4	0	0	0	ADAMTS17
HGNC:14154	gnomAD-SV_v2.1_DEL_16_151191	6.45000021904707e-4	0.0014690000098198652	0	0	0	LMF1
HGNC:29099	gnomAD-SV_v2.1_DEL_16_151292	9.200000204145908e-5	0	0	0	2.6199998683296144e-4	TELO2
HGNC:29077	gnomAD-SV_v2.1_DEL_16_151294	2.300000051036477e-4	5.239999736659229e-4	0	0	0	IFT140
HGNC:29077	gnomAD-SV_v2.1_DEL_16_151300	4.600000102072954e-5	0	0	0	1.3099999341648072e-4	IFT140
HGNC:28569	gnomAD-SV_v2.1_DEL_16_151323	4.600000102072954e-5	0	0	0	1.3099999341648072e-4	MEIOB
HGNC:23	gnomAD-SV_v2.1_DEL_16_152101	4.600000102072954e-5	0	0	0	1.3099999341648072e-4	ABAT
HGNC:9115	gnomAD-SV_v2.1_DEL_16_152106	4.8000001697801054e-5	0	0	0	1.3499999477062374e-4	PMM2
HGNC:9115	gnomAD-SV_v2.1_DEL_16_152107	4.600000102072954e-5	0	0	0	1.3099999341648072e-4	PMM2
HGNC:3334	gnomAD-SV_v2.1_DEL_16_152260	9.200000204145908e-5	1.049999991664663e-4	5.179999861866236e-4	0	0	EMP2
HGNC:7067	gnomAD-SV_v2.1_DEL_16_152310	4.600000102072954e-5	1.049999991664663e-4	0	0	0	CIITA
HGNC:3436	gnomAD-SV_v2.1_DEL_16_152548	4.600000102072954e-5	0	0	4.140000091865659e-4	0	ERCC4
HGNC:57	gnomAD-SV_v2.1_DEL_16_152725	1.8400000408291817e-4	1.049999991664663e-4	0	0	3.929999948013574e-4	ABCC6
HGNC:15516	gnomAD-SV_v2.1_DEL_16_152825	4.70000013592653e-5	1.0599999950500205e-4	0	0	0	XYLT1
HGNC:13188	gnomAD-SV_v2.1_DEL_16_153080	4.600000102072954e-5	1.049999991664663e-4	0	0	0	ZP2
HGNC:10600	gnomAD-SV_v2.1_DEL_16_153213	9.200000204145908e-5	2.099999983329326e-4	0	0	0	SCNN1B
HGNC:26144	gnomAD-SV_v2.1_DEL_16_153238	4.600000102072954e-5	1.049999991664663e-4	0	0	0	PALB2
HGNC:29068	gnomAD-SV_v2.1_DEL_16_153495	4.600000102072954e-5	1.049999991664663e-4	0	0	0	KATNIP
HGNC:29068	gnomAD-SV_v2.1_DEL_16_153497	4.600000102072954e-5	0	0	0	1.3099999341648072e-4	KATNIP
HGNC:2074	gnomAD-SV_v2.1_DEL_16_153550	9.679999784566462e-4	7.340000011026859e-4	0	0	0.0018360000103712082	CLN3
HGNC:1633	gnomAD-SV_v2.1_DEL_16_153586	4.600000102072954e-5	1.049999991664663e-4	0	0	0	CD19
HGNC:8927	gnomAD-SV_v2.1_DEL_16_154108	4.600000102072954e-5	0	0	0	1.3099999341648072e-4	PHKB
HGNC:8927	gnomAD-SV_v2.1_DEL_16_154115	4.8000001697801054e-5	0	0	0	1.3699999544769526e-4	PHKB
HGNC:29500	gnomAD-SV_v2.1_DEL_16_155544	4.600000102072954e-5	1.049999991664663e-4	0	0	0	FCSK
HGNC:18620	gnomAD-SV_v2.1_DEL_16_155552	4.600000102072954e-5	1.049999991664663e-4	0	0	0	COG4
HGNC:25507	gnomAD-SV_v2.1_DEL_16_155566	4.600000102072954e-5	0	0	0	1.3099999341648072e-4	VAC14
HGNC:17110	gnomAD-SV_v2.1_DEL_16_156111	4.600000102072954e-5	0	0	0	1.3099999341648072e-4	ADAMTS18
HGNC:17110	gnomAD-SV_v2.1_DEL_16_156114	4.600000102072954e-5	1.049999991664663e-4	0	0	0	ADAMTS18
HGNC:12799	gnomAD-SV_v2.1_DEL_16_156197	9.200000204145908e-5	2.099999983329326e-4	0	0	0	WWOX
HGNC:12799	gnomAD-SV_v2.1_DEL_16_156204	4.600000102072954e-5	1.049999991664663e-4	0	0	0	WWOX
HGNC:12799	gnomAD-SV_v2.1_DEL_16_156233	9.200000204145908e-5	0	0	0	2.6199998683296144e-4	WWOX
HGNC:12799	gnomAD-SV_v2.1_DEL_16_156236	4.8000001697801054e-5	0	0	4.2699999175965786e-4	0	WWOX
HGNC:12799	gnomAD-SV_v2.1_DEL_16_156237	4.600000102072954e-5	0	0	0	1.3099999341648072e-4	WWOX
HGNC:4137	gnomAD-SV_v2.1_DEL_16_156510	4.600000102072954e-5	1.049999991664663e-4	0	0	0	GAN
HGNC:4137	gnomAD-SV_v2.1_DEL_16_156512	4.600000102072954e-5	1.049999991664663e-4	0	0	0	GAN
HGNC:7150	gnomAD-SV_v2.1_DEL_16_156700	4.70000013592653e-5	0	0	4.360000020824373e-4	0	MLYCD
HGNC:7150	gnomAD-SV_v2.1_DEL_16_156703	4.600000102072954e-5	0	0	0	1.3099999341648072e-4	MLYCD
HGNC:32434	gnomAD-SV_v2.1_DEL_16_156712	9.200000204145908e-5	2.099999983329326e-4	0	0	0	SLC38A8
HGNC:32434	gnomAD-SV_v2.1_DEL_16_156716	1.8400000408291817e-4	2.099999983329326e-4	0	0	2.6199998683296144e-4	SLC38A8
HGNC:15456	gnomAD-SV_v2.1_DEL_16_156728	4.600000102072954e-5	1.049999991664663e-4	0	0	0	MBTPS1
HGNC:30539	gnomAD-SV_v2.1_DEL_16_156735	4.8999998398358e-5	1.1200000153621659e-4	0	0	0	DNAAF1
HGNC:28993	gnomAD-SV_v2.1_DEL_16_157192	4.600000102072954e-5	0	0	4.140000091865659e-4	0	PIEZO1
HGNC:28993	gnomAD-SV_v2.1_DEL_16_157201	4.600000102072954e-5	1.049999991664663e-4	0	0	0	PIEZO1
HGNC:28993	gnomAD-SV_v2.1_DEL_16_157206	4.600000102072954e-5	1.049999991664663e-4	0	0	0	PIEZO1
HGNC:4122	gnomAD-SV_v2.1_DEL_16_157206	4.600000102072954e-5	1.049999991664663e-4	0	0	0	GALNS
HGNC:24576	gnomAD-SV_v2.1_DEL_16_157215	4.600000102072954e-5	1.049999991664663e-4	0	0	0	CDT1
HGNC:24576	gnomAD-SV_v2.1_DEL_16_157216	4.600000102072954e-5	1.049999991664663e-4	0	0	0	CDT1
HGNC:24576	gnomAD-SV_v2.1_DEL_16_157219	4.600000102072954e-5	1.049999991664663e-4	0	0	0	CDT1
HGNC:4122	gnomAD-SV_v2.1_DEL_16_157227	4.600000102072954e-5	1.049999991664663e-4	0	0	0	GALNS
HGNC:30887	gnomAD-SV_v2.1_DEL_16_157230	4.600000102072954e-5	0	0	0	1.3099999341648072e-4	TRAPPC2L
HGNC:27288	gnomAD-SV_v2.1_DEL_16_157270	4.600000102072954e-5	1.049999991664663e-4	0	0	0	ACSF3
HGNC:11237	gnomAD-SV_v2.1_DEL_16_157331	9.200000204145908e-5	2.099999983329326e-4	0	0	0	SPG7
HGNC:11237	gnomAD-SV_v2.1_DEL_16_157333	4.600000102072954e-5	0	0	0	1.3099999341648072e-4	SPG7
HGNC:3582	gnomAD-SV_v2.1_DEL_16_157354	4.600000102072954e-5	1.049999991664663e-4	0	0	0	FANCA
HGNC:8740	gnomAD-SV_v2.1_DEL_16_157356	5.2999999752501026e-5	0	0	0	1.4899999951012433e-4	CHMP1A
HGNC:3582	gnomAD-SV_v2.1_DEL_16_157374	9.200000204145908e-5	0	0	0	2.6199998683296144e-4	FANCA
HGNC:3582	gnomAD-SV_v2.1_DEL_16_157400	1.5199999324977398e-4	2.3099999816622585e-4	0	0	1.4200000441633165e-4	FANCA
HGNC:3582	gnomAD-SV_v2.1_DEL_16_157401	5.0999999075429514e-5	1.1600000289035961e-4	0	0	0	FANCA
HGNC:25608	gnomAD-SV_v2.1_DEL_17_157519	4.8999998398358e-5	1.1200000153621659e-4	0	0	0	VPS53
HGNC:25608	gnomAD-SV_v2.1_DEL_17_157521	4.600000102072954e-5	0	0	0	1.3099999341648072e-4	VPS53
HGNC:3003	gnomAD-SV_v2.1_DEL_17_157770	4.600000102072954e-5	0	0	0	1.3099999341648072e-4	DPH1
HGNC:756	gnomAD-SV_v2.1_DEL_17_157927	4.600000102072954e-5	0	0	0	1.3099999341648072e-4	ASPA
HGNC:2518	gnomAD-SV_v2.1_DEL_17_157943	4.6099998871795833e-4	1.049999991664663e-4	0	0	0.0010489999549463391	CTNS
HGNC:2518	gnomAD-SV_v2.1_DEL_17_157949	4.600000102072954e-5	1.049999991664663e-4	0	0	0	CTNS
HGNC:26992	gnomAD-SV_v2.1_DEL_17_158037	4.600000102072954e-5	0	0	4.140000091865659e-4	0	SPNS2
HGNC:1966	gnomAD-SV_v2.1_DEL_17_158076	4.600000102072954e-5	0	0	4.140000091865659e-4	0	CHRNE
HGNC:14374	gnomAD-SV_v2.1_DEL_17_158129	4.600000102072954e-5	0	5.179999861866236e-4	0	0	NLRP1
HGNC:13743	gnomAD-SV_v2.1_DEL_17_158322	4.600000102072954e-5	0	0	4.140000091865659e-4	0	ALOXE3
HGNC:26169	gnomAD-SV_v2.1_DEL_17_158331	9.200000204145908e-5	0	0	0	2.6199998683296144e-4	CTC1
HGNC:2953	gnomAD-SV_v2.1_DEL_17_158599	4.600000102072954e-5	0	0	4.140000091865659e-4	0	DNAH9
HGNC:2953	gnomAD-SV_v2.1_DEL_17_158600	4.8999998398358e-5	0	0	4.560000088531524e-4	0	DNAH9
HGNC:14198	gnomAD-SV_v2.1_DEL_17_158654	4.600000102072954e-5	1.049999991664663e-4	0	0	0	ELAC2
HGNC:18153	gnomAD-SV_v2.1_DEL_17_158942	4.600000102072954e-5	1.049999991664663e-4	0	0	0	TNFRSF13B
HGNC:14304	gnomAD-SV_v2.1_DEL_17_159905	4.70000013592653e-5	0	0	0	1.340000017080456e-4	UNC45B
HGNC:18169	gnomAD-SV_v2.1_DEL_17_160323	5.400000009103678e-5	1.230000052601099e-4	0	0	0	FKBP10
HGNC:9688	gnomAD-SV_v2.1_DEL_17_160373	4.600000102072954e-5	1.049999991664663e-4	0	0	0	CAVIN1
HGNC:1100	gnomAD-SV_v2.1_DEL_17_160435	4.8000001697801054e-5	0	5.239999736659229e-4	0	0	BRCA1
HGNC:1100	gnomAD-SV_v2.1_DEL_17_160436	4.600000102072954e-5	1.049999991664663e-4	0	0	0	BRCA1
HGNC:11737	gnomAD-SV_v2.1_DEL_17_161417	1.5199999324977398e-4	0	0	9.94000001810491e-4	1.4200000441633165e-4	TEX14
HGNC:11737	gnomAD-SV_v2.1_DEL_17_161418	4.8000001697801054e-5	0	0	0	1.3600000238511711e-4	TEX14
HGNC:7523	gnomAD-SV_v2.1_DEL_17_161451	4.70000013592653e-5	0	0	0	1.320000010309741e-4	TRIM37
HGNC:7523	gnomAD-SV_v2.1_DEL_17_161452	1.3800000306218863e-4	0	0.0010359999723732471	0	0	TRIM37
HGNC:7523	gnomAD-SV_v2.1_DEL_17_161454	5.0999999075429514e-5	0	0	0	1.429999974789098e-4	TRIM37
HGNC:2707	gnomAD-SV_v2.1_DEL_17_161742	4.600000102072954e-5	1.049999991664663e-4	0	0	0	ACE
HGNC:28514	gnomAD-SV_v2.1_DEL_17_161900	4.600000102072954e-5	0	0	0	1.3099999341648072e-4	CEP112
HGNC:24102	gnomAD-SV_v2.1_DEL_17_162093	4.600000102072954e-5	0	5.179999861866236e-4	0	0	ARSG
HGNC:24102	gnomAD-SV_v2.1_DEL_17_162098	4.600000102072954e-5	0	0	0	1.3099999341648072e-4	ARSG
HGNC:35	gnomAD-SV_v2.1_DEL_17_162146	4.600000102072954e-5	0	5.179999861866236e-4	0	0	ABCA5
HGNC:2946	gnomAD-SV_v2.1_DEL_17_162879	4.600000102072954e-5	0	0	4.140000091865659e-4	0	DNAH17
HGNC:2946	gnomAD-SV_v2.1_DEL_17_162882	4.600000102072954e-5	1.049999991664663e-4	0	0	0	DNAH17
HGNC:4065	gnomAD-SV_v2.1_DEL_17_163008	4.600000102072954e-5	0	0	0	1.3099999341648072e-4	GAA
HGNC:11581	gnomAD-SV_v2.1_DEL_17_163276	4.600000102072954e-5	0	0	0	1.3099999341648072e-4	TBCD
HGNC:11581	gnomAD-SV_v2.1_DEL_17_163286	5.199999941396527e-5	1.2599999899975955e-4	0	0	0	TBCD
HGNC:6481	gnomAD-SV_v2.1_DEL_18_163894	4.600000102072954e-5	0	0	0	1.3099999341648072e-4	LAMA1
HGNC:26270	gnomAD-SV_v2.1_DEL_18_164148	4.600000102072954e-5	0	0	0	1.3099999341648072e-4	PIEZO2
HGNC:9891	gnomAD-SV_v2.1_DEL_18_164683	4.600000102072954e-5	1.049999991664663e-4	0	0	0	RBBP8
HGNC:21307	gnomAD-SV_v2.1_DEL_18_165180	4.600000102072954e-5	0	0	4.140000091865659e-4	0	DSG4
HGNC:7603	gnomAD-SV_v2.1_DEL_18_166298	4.600000102072954e-5	1.049999991664663e-4	0	0	0	MYO5B
HGNC:2701	gnomAD-SV_v2.1_DEL_18_166423	4.70000013592653e-5	1.0599999950500205e-4	0	0	0	DCC
HGNC:8967	gnomAD-SV_v2.1_DEL_18_167043	5.990000208839774e-4	0.001259000040590763	0	0	1.3099999341648072e-4	PIGN
HGNC:13902	gnomAD-SV_v2.1_DEL_18_167135	4.600000102072954e-5	1.049999991664663e-4	0	0	0	SERPINB7
HGNC:13902	gnomAD-SV_v2.1_DEL_18_167139	4.600000102072954e-5	1.049999991664663e-4	0	0	0	SERPINB7
HGNC:8952	gnomAD-SV_v2.1_DEL_18_167147	4.600000102072954e-5	1.0599999950500205e-4	0	0	0	SERPINB8
HGNC:18654	gnomAD-SV_v2.1_DEL_18_167598	4.600000102072954e-5	0	0	0	1.3099999341648072e-4	RTTN
HGNC:18654	gnomAD-SV_v2.1_DEL_18_167601	4.8000001697801054e-5	0	0	0	1.3600000238511711e-4	RTTN
HGNC:2771	gnomAD-SV_v2.1_DEL_19_168546	4.600000102072954e-5	1.049999991664663e-4	0	0	0	CFD
HGNC:2771	gnomAD-SV_v2.1_DEL_19_168552	4.600000102072954e-5	0	0	0	1.3099999341648072e-4	CFD
HGNC:4510	gnomAD-SV_v2.1_DEL_19_168560	4.600000102072954e-5	0	5.179999861866236e-4	0	0	KISS1R
HGNC:30788	gnomAD-SV_v2.1_DEL_19_168868	5.0999999075429514e-5	0	0	0	1.4699999883305281e-4	TLE6
HGNC:17090	gnomAD-SV_v2.1_DEL_19_169417	9.200000204145908e-5	2.099999983329326e-4	0	0	0	ARHGEF18
HGNC:17090	gnomAD-SV_v2.1_DEL_19_169420	9.200000204145908e-5	1.049999991664663e-4	0	0	1.3099999341648072e-4	ARHGEF18
HGNC:17090	gnomAD-SV_v2.1_DEL_19_169425	4.999999873689376e-5	0	0	0	1.4099999680183828e-4	ARHGEF18
HGNC:6547	gnomAD-SV_v2.1_DEL_19_169819	5.0999999075429514e-5	0	5.34999999217689e-4	0	0	LDLR
HGNC:6826	gnomAD-SV_v2.1_DEL_19_170006	4.600000102072954e-5	1.049999991664663e-4	0	0	0	MAN2B1
HGNC:25980	gnomAD-SV_v2.1_DEL_19_170034	4.600000102072954e-5	1.049999991664663e-4	0	0	0	TRMT1
HGNC:13635	gnomAD-SV_v2.1_DEL_19_170465	4.600000102072954e-5	0	0	0	1.3099999341648072e-4	PLVAP
HGNC:13635	gnomAD-SV_v2.1_DEL_19_170466	9.200000204145908e-5	0	5.179999861866236e-4	4.140000091865659e-4	0	PLVAP
HGNC:13635	gnomAD-SV_v2.1_DEL_19_170471	1.3800000306218863e-4	0	0	0.0012420000275596976	0	PLVAP
HGNC:26182	gnomAD-SV_v2.1_DEL_19_170501	5.0999999075429514e-5	0	0	0	1.4600000577047467e-4	COLGALT1
HGNC:8840	gnomAD-SV_v2.1_DEL_19_171861	4.600000102072954e-5	0	0	0	1.3099999341648072e-4	PEPD
HGNC:15993	gnomAD-SV_v2.1_DEL_19_171874	4.600000102072954e-5	0	5.179999861866236e-4	0	0	CHST8
HGNC:7908	gnomAD-SV_v2.1_DEL_19_172036	4.600000102072954e-5	0	0	0	1.3099999341648072e-4	NPHS1
HGNC:24502	gnomAD-SV_v2.1_DEL_19_172047	4.600000102072954e-5	1.049999991664663e-4	0	0	0	WDR62
HGNC:11247	gnomAD-SV_v2.1_DEL_19_172212	5.2999999752501026e-5	0	0	0	1.500000071246177e-4	SPINT2
HGNC:30511	gnomAD-SV_v2.1_DEL_19_172217	4.600000102072954e-5	1.049999991664663e-4	0	0	0	YIF1B
HGNC:10483	gnomAD-SV_v2.1_DEL_19_172235	5.400000009103678e-5	0	5.879999953322113e-4	0	0	RYR1
HGNC:10483	gnomAD-SV_v2.1_DEL_19_172236	4.600000102072954e-5	0	0	4.140000091865659e-4	0	RYR1
HGNC:17697	gnomAD-SV_v2.1_DEL_19_172261	5.2999999752501026e-5	0	0	0	1.500000071246177e-4	SARS2
HGNC:3233	gnomAD-SV_v2.1_DEL_19_172533	4.600000102072954e-5	0	0	0	1.3099999341648072e-4	MEGF8
HGNC:12828	gnomAD-SV_v2.1_DEL_19_172674	4.999999873689376e-5	0	0	4.870000120718032e-4	0	XRCC1
HGNC:3434	gnomAD-SV_v2.1_DEL_19_172822	4.600000102072954e-5	0	0	0	1.3099999341648072e-4	ERCC2
HGNC:9154	gnomAD-SV_v2.1_DEL_19_173281	4.600000102072954e-5	1.049999991664663e-4	0	0	0	PNKP
HGNC:3482	gnomAD-SV_v2.1_DEL_19_173422	4.600000102072954e-5	0	0	0	1.3099999341648072e-4	ETFB
HGNC:6610	gnomAD-SV_v2.1_DEL_19_173424	4.600000102072954e-5	0	5.179999861866236e-4	0	0	LIM2
HGNC:14388	gnomAD-SV_v2.1_DEL_19_173845	1.8400000408291817e-4	4.199999966658652e-4	0	0	0	GP6
HGNC:12015	gnomAD-SV_v2.1_DEL_2_14081	9.200000204145908e-5	1.049999991664663e-4	5.179999861866236e-4	0	0	TPO
HGNC:195	gnomAD-SV_v2.1_DEL_2_14621	9.200000204145908e-5	0	0	0	2.6199998683296144e-4	ADAM17
HGNC:13345	gnomAD-SV_v2.1_DEL_2_14750	4.600000102072954e-5	0	0	0	1.3099999341648072e-4	LPIN1
HGNC:13345	gnomAD-SV_v2.1_DEL_2_14754	6.45000021904707e-4	4.199999966658652e-4	5.179999861866236e-4	0	0.001180000021122396	LPIN1
HGNC:15625	gnomAD-SV_v2.1_DEL_2_14996	4.600000102072954e-5	0	0	0	1.3099999341648072e-4	NBAS
HGNC:29250	gnomAD-SV_v2.1_DEL_2_15252	4.600000102072954e-5	1.049999991664663e-4	0	0	0	WDR35
HGNC:29250	gnomAD-SV_v2.1_DEL_2_15254	4.600000102072954e-5	0	0	0	1.3099999341648072e-4	WDR35
HGNC:603	gnomAD-SV_v2.1_DEL_2_15320	4.600000102072954e-5	1.049999991664663e-4	0	0	0	APOB
HGNC:603	gnomAD-SV_v2.1_DEL_2_15321	4.600000102072954e-5	0	0	0	1.3099999341648072e-4	APOB
HGNC:24245	gnomAD-SV_v2.1_DEL_2_15666	4.600000102072954e-5	0	0	4.140000091865659e-4	0	DRC1
HGNC:24245	gnomAD-SV_v2.1_DEL_2_15670	9.200000204145908e-5	0	0	0	2.6199998683296144e-4	DRC1
HGNC:8515	gnomAD-SV_v2.1_DEL_2_15672	5.199999941396527e-5	1.1600000289035961e-4	0	0	0	OTOF
HGNC:8515	gnomAD-SV_v2.1_DEL_2_15674	4.600000102072954e-5	1.049999991664663e-4	0	0	0	OTOF
HGNC:8515	gnomAD-SV_v2.1_DEL_2_15676	4.600000102072954e-5	0	5.179999861866236e-4	0	0	OTOF
HGNC:26147	gnomAD-SV_v2.1_DEL_2_15705	4.999999873689376e-5	1.1500000255182385e-4	0	0	0	AGBL5
HGNC:7224	gnomAD-SV_v2.1_DEL_2_15720	4.600000102072954e-5	0	0	0	1.3099999341648072e-4	MPV17
HGNC:30391	gnomAD-SV_v2.1_DEL_2_15730	4.600000102072954e-5	0	0	0	1.3099999341648072e-4	IFT172
HGNC:12805	gnomAD-SV_v2.1_DEL_2_15956	4.600000102072954e-5	1.049999991664663e-4	0	0	0	XDH
HGNC:12805	gnomAD-SV_v2.1_DEL_2_15958	4.600000102072954e-5	0	0	4.140000091865659e-4	0	XDH
HGNC:24063	gnomAD-SV_v2.1_DEL_2_16528	4.8000001697801054e-5	1.1200000153621659e-4	0	0	0	GALM
HGNC:24063	gnomAD-SV_v2.1_DEL_2_16531	4.600000102072954e-5	1.049999991664663e-4	0	0	0	GALM
HGNC:4796	gnomAD-SV_v2.1_DEL_2_16823	5.199999941396527e-5	0	5.489999894052744e-4	0	0	HAAO
HGNC:24595	gnomAD-SV_v2.1_DEL_2_16893	4.600000102072954e-5	1.049999991664663e-4	0	0	0	DYNC2LI1
HGNC:13886	gnomAD-SV_v2.1_DEL_2_16896	4.8000001697801054e-5	0	0	0	1.3600000238511711e-4	ABCG5
HGNC:11025	gnomAD-SV_v2.1_DEL_2_16948	4.600000102072954e-5	0	0	0	1.3099999341648072e-4	SLC3A1
HGNC:11025	gnomAD-SV_v2.1_DEL_2_16949	4.600000102072954e-5	1.049999991664663e-4	0	0	0	SLC3A1
HGNC:11025	gnomAD-SV_v2.1_DEL_2_16952	4.8000001697801054e-5	1.0900000052060932e-4	0	0	0	SLC3A1
HGNC:30228	gnomAD-SV_v2.1_DEL_2_16957	4.600000102072954e-5	1.049999991664663e-4	0	0	0	PREPL
HGNC:30228	gnomAD-SV_v2.1_DEL_2_16958	4.600000102072954e-5	0	0	0	1.3099999341648072e-4	PREPL
HGNC:11529	gnomAD-SV_v2.1_DEL_2_17167	1.0800000018207356e-4	0	0	5.189999938011169e-4	1.449999981559813e-4	EPCAM
HGNC:11529	gnomAD-SV_v2.1_DEL_2_17170	4.600000102072954e-5	0	0	0	1.3099999341648072e-4	EPCAM
HGNC:7325	gnomAD-SV_v2.1_DEL_2_17173	4.70000013592653e-5	1.0800000018207356e-4	0	0	0	MSH2
HGNC:7325	gnomAD-SV_v2.1_DEL_2_17176	4.70000013592653e-5	0	0	0	1.320000010309741e-4	MSH2
HGNC:30595	gnomAD-SV_v2.1_DEL_2_17250	4.600000102072954e-5	1.049999991664663e-4	0	0	0	PPP1R21
HGNC:6585	gnomAD-SV_v2.1_DEL_2_17271	4.600000102072954e-5	1.049999991664663e-4	0	0	0	LHCGR
HGNC:3969	gnomAD-SV_v2.1_DEL_2_17292	4.600000102072954e-5	0	0	4.1700000292621553e-4	0	FSHR
HGNC:3969	gnomAD-SV_v2.1_DEL_2_17299	4.600000102072954e-5	0	0	0	1.3099999341648072e-4	FSHR
HGNC:3969	gnomAD-SV_v2.1_DEL_2_17300	4.600000102072954e-5	1.049999991664663e-4	0	0	0	FSHR
HGNC:3969	gnomAD-SV_v2.1_DEL_2_17301	4.70000013592653e-5	0	0	4.2299999040551484e-4	0	FSHR
HGNC:3969	gnomAD-SV_v2.1_DEL_2_17310	4.600000102072954e-5	0	0	0	1.3099999341648072e-4	FSHR
HGNC:28027	gnomAD-SV_v2.1_DEL_2_18387	4.600000102072954e-5	0	0	0	1.3099999341648072e-4	WDPCP
HGNC:28027	gnomAD-SV_v2.1_DEL_2_18395	4.600000102072954e-5	0	0	0	1.3099999341648072e-4	WDPCP
HGNC:11257	gnomAD-SV_v2.1_DEL_2_18983	4.600000102072954e-5	0	0	0	1.3099999341648072e-4	SPR
HGNC:428	gnomAD-SV_v2.1_DEL_2_19003	4.70000013592653e-5	0	0	0	1.340000017080456e-4	ALMS1
HGNC:428	gnomAD-SV_v2.1_DEL_2_19005	4.600000102072954e-5	1.049999991664663e-4	0	0	0	ALMS1
HGNC:25183	gnomAD-SV_v2.1_DEL_2_19051	4.600000102072954e-5	0	0	0	1.3099999341648072e-4	M1AP
HGNC:26158	gnomAD-SV_v2.1_DEL_2_19800	4.8000001697801054e-5	0	0	0	1.3600000238511711e-4	ELMOD3
HGNC:28385	gnomAD-SV_v2.1_DEL_2_20284	9.200000204145908e-5	2.099999983329326e-4	0	0	0	VWA3B
HGNC:28385	gnomAD-SV_v2.1_DEL_2_20299	9.200000204145908e-5	0	5.179999861866236e-4	0	1.3099999341648072e-4	VWA3B
HGNC:7027	gnomAD-SV_v2.1_DEL_2_21008	4.600000102072954e-5	0	0	0	1.3099999341648072e-4	MERTK
HGNC:7027	gnomAD-SV_v2.1_DEL_2_21010	6.45000021904707e-4	0.0014680000022053719	0	0	0	MERTK
HGNC:7027	gnomAD-SV_v2.1_DEL_2_21016	4.600000102072954e-5	0	0	4.140000091865659e-4	0	MERTK
HGNC:1052	gnomAD-SV_v2.1_DEL_2_21934	4.600000102072954e-5	1.049999991664663e-4	0	0	0	BIN1
HGNC:6530	gnomAD-SV_v2.1_DEL_2_22528	4.600000102072954e-5	0	0	0	1.3099999341648072e-4	LCT
HGNC:7720	gnomAD-SV_v2.1_DEL_2_23374	4.600000102072954e-5	0	0	0	1.3099999341648072e-4	NEB
HGNC:7720	gnomAD-SV_v2.1_DEL_2_23375	4.600000102072954e-5	1.049999991664663e-4	0	0	0	NEB
HGNC:6161	gnomAD-SV_v2.1_DEL_2_23840	9.40000027185306e-5	2.1399999968707561e-4	0	0	0	ITGB6
HGNC:4125	gnomAD-SV_v2.1_DEL_2_24110	4.600000102072954e-5	0	5.179999861866236e-4	0	0	GALNT3
HGNC:42	gnomAD-SV_v2.1_DEL_2_24270	1.8899999849963933e-4	0	0	0.001322000054642558	1.340000017080456e-4	ABCB11
HGNC:6694	gnomAD-SV_v2.1_DEL_2_24277	4.8000001697801054e-5	1.1100000119768083e-4	0	0	0	LRP2
HGNC:16905	gnomAD-SV_v2.1_DEL_2_24288	4.600000102072954e-5	0	0	4.140000091865659e-4	0	KLHL41
HGNC:14628	gnomAD-SV_v2.1_DEL_2_24495	4.70000013592653e-5	0	0	0	1.320000010309741e-4	CDCA7
HGNC:1955	gnomAD-SV_v2.1_DEL_2_24589	4.600000102072954e-5	1.049999991664663e-4	0	0	0	CHRNA1
HGNC:1955	gnomAD-SV_v2.1_DEL_2_24591	4.600000102072954e-5	0	0	0	1.3099999341648072e-4	CHRNA1
HGNC:4908	gnomAD-SV_v2.1_DEL_2_25451	4.600000102072954e-5	0	0	0	1.3099999341648072e-4	HIBCH
HGNC:7707	gnomAD-SV_v2.1_DEL_2_26418	4.600000102072954e-5	0	0	0	1.3099999341648072e-4	NDUFS1
HGNC:26582	gnomAD-SV_v2.1_DEL_2_26628	4.600000102072954e-5	1.049999991664663e-4	0	0	0	UNC80
HGNC:26582	gnomAD-SV_v2.1_DEL_2_26639	4.600000102072954e-5	0	5.179999861866236e-4	0	0	UNC80
HGNC:18281	gnomAD-SV_v2.1_DEL_2_27037	9.200000204145908e-5	0	0	0	2.6199998683296144e-4	PECR
HGNC:16266	gnomAD-SV_v2.1_DEL_2_27771	4.8000001697801054e-5	1.0800000018207356e-4	0	0	0	SLC19A3
HGNC:20730	gnomAD-SV_v2.1_DEL_2_27994	4.8000001697801054e-5	1.0900000052060932e-4	0	0	0	ARMC9
HGNC:20730	gnomAD-SV_v2.1_DEL_2_27995	4.8000001697801054e-5	0	0	4.3399998685345054e-4	0	ARMC9
HGNC:20730	gnomAD-SV_v2.1_DEL_2_27997	4.600000102072954e-5	0	0	4.140000091865659e-4	0	ARMC9
HGNC:28648	gnomAD-SV_v2.1_DEL_2_28061	5.150000215508044e-4	3.1999999191612005e-4	0	0	0.0010629999451339245	DIS3L2
HGNC:10521	gnomAD-SV_v2.1_DEL_2_28134	4.600000102072954e-5	1.049999991664663e-4	0	0	0	SAG
HGNC:10521	gnomAD-SV_v2.1_DEL_2_28135	4.600000102072954e-5	1.049999991664663e-4	0	0	0	SAG
HGNC:2213	gnomAD-SV_v2.1_DEL_2_28411	4.600000102072954e-5	0	0	0	1.3099999341648072e-4	COL6A3
HGNC:28358	gnomAD-SV_v2.1_DEL_2_28760	4.600000102072954e-5	1.049999991664663e-4	0	0	0	D2HGDH
HGNC:16175	gnomAD-SV_v2.1_DEL_20_174311	4.8999998398358e-5	0	0	4.459999909158796e-4	0	RSPO4
HGNC:11779	gnomAD-SV_v2.1_DEL_20_174396	4.600000102072954e-5	0	0	0	1.3099999341648072e-4	TGM3
HGNC:11779	gnomAD-SV_v2.1_DEL_20_174397	4.600000102072954e-5	1.049999991664663e-4	0	0	0	TGM3
HGNC:7108	gnomAD-SV_v2.1_DEL_20_175008	4.600000102072954e-5	1.049999991664663e-4	0	0	0	MKKS
HGNC:15859	gnomAD-SV_v2.1_DEL_20_175221	4.600000102072954e-5	1.049999991664663e-4	0	0	0	TASP1
HGNC:15899	gnomAD-SV_v2.1_DEL_20_175255	9.200000204145908e-5	2.099999983329326e-4	0	0	0	NDUFAF5
HGNC:15868	gnomAD-SV_v2.1_DEL_20_176136	4.70000013592653e-5	1.0800000018207356e-4	0	0	0	ABHD12
HGNC:28980	gnomAD-SV_v2.1_DEL_20_176138	4.8999998398358e-5	1.1200000153621659e-4	0	0	0	GINS1
HGNC:15925	gnomAD-SV_v2.1_DEL_20_176625	9.200000204145908e-5	0	0	0	2.6199998683296144e-4	SAMHD1
HGNC:15901	gnomAD-SV_v2.1_DEL_20_177072	4.8999998398358e-5	1.1200000153621659e-4	0	0	0	IFT52
HGNC:9251	gnomAD-SV_v2.1_DEL_20_177225	4.600000102072954e-5	1.049999991664663e-4	0	0	0	CTSA
HGNC:15807	gnomAD-SV_v2.1_DEL_20_177230	9.200000204145908e-5	2.099999983329326e-4	0	0	0	ZNF335
HGNC:14430	gnomAD-SV_v2.1_DEL_20_177256	4.600000102072954e-5	0	0	0	1.3099999341648072e-4	SLC13A3
HGNC:13444	gnomAD-SV_v2.1_DEL_20_177267	4.600000102072954e-5	0	0	4.140000091865659e-4	0	SLC2A10
HGNC:13444	gnomAD-SV_v2.1_DEL_20_177268	4.600000102072954e-5	0	0	0	1.3099999341648072e-4	SLC2A10
HGNC:2602	gnomAD-SV_v2.1_DEL_20_177790	4.600000102072954e-5	0	0	0	0	CYP24A1
HGNC:15888	gnomAD-SV_v2.1_DEL_20_178485	4.600000102072954e-5	1.049999991664663e-4	0	0	0	RTEL1
HGNC:9490	gnomAD-SV_v2.1_DEL_21_179003	4.600000102072954e-5	1.049999991664663e-4	0	0	0	TMPRSS15
HGNC:4976	gnomAD-SV_v2.1_DEL_21_180303	4.600000102072954e-5	1.0599999950500205e-4	0	0	0	HLCS
HGNC:1550	gnomAD-SV_v2.1_DEL_21_180723	4.600000102072954e-5	0	0	0	1.3099999341648072e-4	CBS
HGNC:1260	gnomAD-SV_v2.1_DEL_21_180820	4.600000102072954e-5	1.049999991664663e-4	0	0	0	CFAP410
HGNC:1268	gnomAD-SV_v2.1_DEL_21_180843	1.3800000306218863e-4	3.150000120513141e-4	0	0	0	TSPEAR
HGNC:1268	gnomAD-SV_v2.1_DEL_21_180848	4.600000102072954e-5	0	0	0	1.3099999341648072e-4	TSPEAR
HGNC:6155	gnomAD-SV_v2.1_DEL_21_180881	4.600000102072954e-5	0	0	0	1.3099999341648072e-4	ITGB2
HGNC:16068	gnomAD-SV_v2.1_DEL_21_181017	4.600000102072954e-5	0	0	0	1.3099999341648072e-4	PCNT
HGNC:6946	gnomAD-SV_v2.1_DEL_21_181017	4.600000102072954e-5	0	0	0	1.3099999341648072e-4	MCM3AP
HGNC:16068	gnomAD-SV_v2.1_DEL_21_181032	4.600000102072954e-5	0	0	0	1.3099999341648072e-4	PCNT
HGNC:12410	gnomAD-SV_v2.1_DEL_22_181304	1.049999991664663e-4	0	0	9.420000133104622e-4	0	TUBA8
HGNC:18155	gnomAD-SV_v2.1_DEL_22_181415	4.600000102072954e-5	1.049999991664663e-4	0	0	0	TXNRD2
HGNC:25439	gnomAD-SV_v2.1_DEL_22_181424	5.890000029467046e-4	2.2400000307243317e-4	0	0	0.0013859999598935246	TANGO2
HGNC:11133	gnomAD-SV_v2.1_DEL_22_181512	9.699999645818025e-5	0	0	9.840000420808792e-4	0	SNAP29
HGNC:18150	gnomAD-SV_v2.1_DEL_22_181816	4.600000102072954e-5	0	0	0	1.3099999341648072e-4	MYO18B
HGNC:17772	gnomAD-SV_v2.1_DEL_22_182530	4.600000102072954e-5	1.049999991664663e-4	0	0	0	TXN2
HGNC:18626	gnomAD-SV_v2.1_DEL_22_182553	5.0999999075429514e-5	0	0	0	1.4699999883305281e-4	IFT27
HGNC:16517	gnomAD-SV_v2.1_DEL_22_182572	4.600000102072954e-5	1.049999991664663e-4	0	0	0	TMPRSS6
HGNC:9039	gnomAD-SV_v2.1_DEL_22_182653	5.0999999075429514e-5	0	0	0	1.4400000509340316e-4	PLA2G6
HGNC:28613	gnomAD-SV_v2.1_DEL_22_182934	9.200000204145908e-5	1.049999991664663e-4	5.179999861866236e-4	0	0	MEI1
HGNC:28613	gnomAD-SV_v2.1_DEL_22_182946	4.8999998398358e-5	0	5.409999866969883e-4	0	0	MEI1
HGNC:7631	gnomAD-SV_v2.1_DEL_22_182959	9.200000204145908e-5	0	0	0	2.6199998683296144e-4	NAGA
HGNC:18127	gnomAD-SV_v2.1_DEL_22_183708	4.600000102072954e-5	1.049999991664663e-4	0	0	0	TUBGCP6
HGNC:713	gnomAD-SV_v2.1_DEL_22_183750	4.600000102072954e-5	1.049999991664663e-4	0	0	0	ARSA
HGNC:20376	gnomAD-SV_v2.1_DEL_3_29375	9.200000204145908e-5	2.099999983329326e-4	0	0	0	SUMF1
HGNC:9236	gnomAD-SV_v2.1_DEL_3_29987	4.600000102072954e-5	0	0	0	1.3099999341648072e-4	PPARG
HGNC:28422	gnomAD-SV_v2.1_DEL_3_29994	4.600000102072954e-5	1.049999991664663e-4	0	0	0	TSEN2
HGNC:12816	gnomAD-SV_v2.1_DEL_3_30126	1.3800000306218863e-4	3.150000120513141e-4	0	0	0	XPC
HGNC:2226	gnomAD-SV_v2.1_DEL_3_30201	4.600000102072954e-5	0	0	4.140000091865659e-4	0	COLQ
HGNC:18592	gnomAD-SV_v2.1_DEL_3_30965	4.600000102072954e-5	0	0	0	1.3099999341648072e-4	NEK10
HGNC:30611	gnomAD-SV_v2.1_DEL_3_31214	4.600000102072954e-5	0	0	4.140000091865659e-4	0	STT3B
HGNC:4298	gnomAD-SV_v2.1_DEL_3_31328	4.999999873689376e-5	0	0	0	1.4200000441633165e-4	GLB1
HGNC:2379	gnomAD-SV_v2.1_DEL_3_31339	9.200000204145908e-5	1.049999991664663e-4	0	0	1.3099999341648072e-4	CRTAP
HGNC:25519	gnomAD-SV_v2.1_DEL_3_31900	4.8999998398358e-5	0	0	0	1.4000000373926014e-4	ANO10
HGNC:30927	gnomAD-SV_v2.1_DEL_3_31988	4.600000102072954e-5	1.049999991664663e-4	0	0	0	SLC6A20
HGNC:2214	gnomAD-SV_v2.1_DEL_3_32168	4.600000102072954e-5	0	0	4.140000091865659e-4	0	COL7A1
HGNC:177	gnomAD-SV_v2.1_DEL_3_32373	4.600000102072954e-5	1.049999991664663e-4	0	0	0	ACY1
HGNC:2940	gnomAD-SV_v2.1_DEL_3_32391	4.600000102072954e-5	0	0	0	1.3099999341648072e-4	DNAH1
HGNC:30220	gnomAD-SV_v2.1_DEL_3_32430	4.600000102072954e-5	0	0	0	1.3099999341648072e-4	RFT1
HGNC:30220	gnomAD-SV_v2.1_DEL_3_32431	4.600000102072954e-5	0	0	0	1.3099999341648072e-4	RFT1
HGNC:20661	gnomAD-SV_v2.1_DEL_3_33175	4.8999998398358e-5	0	0	0	1.4099999680183828e-4	SLC25A26
HGNC:17367	gnomAD-SV_v2.1_DEL_3_35805	9.200000204145908e-5	0	0	0	2.6199998683296144e-4	IFT57
HGNC:2481	gnomAD-SV_v2.1_DEL_3_36648	4.600000102072954e-5	0	0	0	1.3099999341648072e-4	CSTA
HGNC:7590	gnomAD-SV_v2.1_DEL_3_36715	4.600000102072954e-5	0	0	0	1.3099999341648072e-4	MYLK
HGNC:13556	gnomAD-SV_v2.1_DEL_3_37062	4.600000102072954e-5	0	0	0	1.3099999341648072e-4	IFT122
HGNC:9107	gnomAD-SV_v2.1_DEL_3_37065	4.600000102072954e-5	0	0	4.140000091865659e-4	0	PLXND1
HGNC:10379	gnomAD-SV_v2.1_DEL_3_37180	4.600000102072954e-5	0	0	0	1.3099999341648072e-4	MRPL3
HGNC:7907	gnomAD-SV_v2.1_DEL_3_37243	4.600000102072954e-5	0	0	0	1.3099999341648072e-4	NPHP3
HGNC:25815	gnomAD-SV_v2.1_DEL_3_37336	4.600000102072954e-5	1.049999991664663e-4	0	0	0	CEP63
HGNC:25815	gnomAD-SV_v2.1_DEL_3_37338	4.8999998398358e-5	0	5.380000220611691e-4	0	0	CEP63
HGNC:8654	gnomAD-SV_v2.1_DEL_3_37439	4.600000102072954e-5	0	0	0	1.3099999341648072e-4	PCCB
HGNC:26551	gnomAD-SV_v2.1_DEL_3_37546	4.600000102072954e-5	0	5.179999861866236e-4	0	0	DZIP1L
HGNC:2295	gnomAD-SV_v2.1_DEL_3_38224	4.600000102072954e-5	0	0	0	1.3099999341648072e-4	CP
HGNC:13780	gnomAD-SV_v2.1_DEL_3_38779	9.200000204145908e-5	2.099999983329326e-4	0	0	0	GFM1
HGNC:29262	gnomAD-SV_v2.1_DEL_3_38871	4.600000102072954e-5	0	5.179999861866236e-4	0	0	IFT80
HGNC:29935	gnomAD-SV_v2.1_DEL_3_39709	4.600000102072954e-5	0	0	0	1.3099999341648072e-4	SPATA16
HGNC:29122	gnomAD-SV_v2.1_DEL_3_40456	4.600000102072954e-5	0	0	0	1.3099999341648072e-4	VPS8
HGNC:29122	gnomAD-SV_v2.1_DEL_3_40460	4.600000102072954e-5	0	0	0	1.3099999341648072e-4	VPS8
HGNC:2037	gnomAD-SV_v2.1_DEL_3_40792	1.3800000306218863e-4	3.150000120513141e-4	0	0	0	CLDN16
HGNC:28482	gnomAD-SV_v2.1_DEL_3_41273	4.8000001697801054e-5	0	0	4.8600000445730984e-4	0	DYNLT2B
HGNC:26661	gnomAD-SV_v2.1_DEL_3_41294	1.3800000306218863e-4	2.099999983329326e-4	0	0	1.3099999341648072e-4	RNF168
HGNC:26661	gnomAD-SV_v2.1_DEL_3_41296	4.8999998398358e-5	1.1200000153621659e-4	0	0	0	RNF168
HGNC:5391	gnomAD-SV_v2.1_DEL_4_41596	4.600000102072954e-5	0	0	4.140000091865659e-4	0	IDUA
HGNC:4851	gnomAD-SV_v2.1_DEL_4_41814	4.70000013592653e-5	1.0699999984353781e-4	0	0	0	HTT
HGNC:19747	gnomAD-SV_v2.1_DEL_4_42021	4.600000102072954e-5	1.049999991664663e-4	0	0	0	EVC2
HGNC:3497	gnomAD-SV_v2.1_DEL_4_42023	1.8600000475998968e-4	0	0	0	5.319999763742089e-4	EVC
HGNC:3497	gnomAD-SV_v2.1_DEL_4_42024	4.600000102072954e-5	1.049999991664663e-4	0	0	0	EVC
HGNC:12762	gnomAD-SV_v2.1_DEL_4_42062	4.999999873689376e-5	1.140000022132881e-4	0	0	0	WFS1
HGNC:29253	gnomAD-SV_v2.1_DEL_4_42758	9.200000204145908e-5	2.099999983329326e-4	0	0	0	CC2D2A
HGNC:9454	gnomAD-SV_v2.1_DEL_4_42784	4.600000102072954e-5	0	0	0	1.3099999341648072e-4	PROM1
HGNC:11020	gnomAD-SV_v2.1_DEL_4_43399	4.600000102072954e-5	0	0	4.140000091865659e-4	0	SLC34A2
HGNC:11020	gnomAD-SV_v2.1_DEL_4_43402	4.600000102072954e-5	0	0	0	1.3099999341648072e-4	SLC34A2
HGNC:1329	gnomAD-SV_v2.1_DEL_4_44555	4.600000102072954e-5	0	0	0	1.3099999341648072e-4	SLC30A9
HGNC:31673	gnomAD-SV_v2.1_DEL_4_44610	4.600000102072954e-5	0	0	0	1.3099999341648072e-4	GRXCR1
HGNC:25812	gnomAD-SV_v2.1_DEL_4_45335	4.8999998398358e-5	0	5.290000117383897e-4	0	0	SRD5A3
HGNC:11245	gnomAD-SV_v2.1_DEL_4_45434	4.600000102072954e-5	1.049999991664663e-4	0	0	0	SPINK2
HGNC:5476	gnomAD-SV_v2.1_DEL_4_45465	4.70000013592653e-5	0	0	0	1.340000017080456e-4	IGFBP7
HGNC:27365	gnomAD-SV_v2.1_DEL_4_45991	4.600000102072954e-5	0	0	0	1.3099999341648072e-4	TECRL
HGNC:11030	gnomAD-SV_v2.1_DEL_4_46551	2.849999873433262e-4	0	0	0	8.110000053420663e-4	SLC4A4
HGNC:219	gnomAD-SV_v2.1_DEL_4_46590	4.600000102072954e-5	1.049999991664663e-4	0	0	0	ADAMTS3
HGNC:19185	gnomAD-SV_v2.1_DEL_4_46999	4.600000102072954e-5	1.049999991664663e-4	0	0	0	FRAS1
HGNC:19185	gnomAD-SV_v2.1_DEL_4_47005	4.600000102072954e-5	0	0	0	1.3099999341648072e-4	FRAS1
HGNC:19185	gnomAD-SV_v2.1_DEL_4_47007	4.600000102072954e-5	1.049999991664663e-4	0	0	0	FRAS1
HGNC:4576	gnomAD-SV_v2.1_DEL_4_47837	4.600000102072954e-5	0	0	4.140000091865659e-4	0	GRID2
HGNC:6831	gnomAD-SV_v2.1_DEL_4_48449	4.8999998398358e-5	0	0	4.450000124052167e-4	0	MANBA
HGNC:28883	gnomAD-SV_v2.1_DEL_4_48631	4.600000102072954e-5	0	0	4.140000091865659e-4	0	PPA2
HGNC:28261	gnomAD-SV_v2.1_DEL_4_48666	4.600000102072954e-5	0	0	0	1.3099999341648072e-4	TBCK
HGNC:28261	gnomAD-SV_v2.1_DEL_4_48669	9.200000204145908e-5	1.049999991664663e-4	0	4.140000091865659e-4	0	TBCK
HGNC:28261	gnomAD-SV_v2.1_DEL_4_48671	1.8400000408291817e-4	0	0.0010359999723732471	0	2.6199998683296144e-4	TBCK
HGNC:10648	gnomAD-SV_v2.1_DEL_4_48679	4.600000102072954e-5	0	5.179999861866236e-4	0	0	AIMP1
HGNC:18603	gnomAD-SV_v2.1_DEL_4_48839	4.600000102072954e-5	1.049999991664663e-4	0	0	0	COL25A1
HGNC:18603	gnomAD-SV_v2.1_DEL_4_48840	9.200000204145908e-5	2.099999983329326e-4	0	0	0	COL25A1
HGNC:5394	gnomAD-SV_v2.1_DEL_4_48888	4.600000102072954e-5	1.049999991664663e-4	0	0	0	CFI
HGNC:9477	gnomAD-SV_v2.1_DEL_4_49411	4.8000001697801054e-5	1.0900000052060932e-4	0	0	0	PRSS12
HGNC:9477	gnomAD-SV_v2.1_DEL_4_49414	4.600000102072954e-5	0	0	4.140000091865659e-4	0	PRSS12
HGNC:9349	gnomAD-SV_v2.1_DEL_4_49538	4.600000102072954e-5	0	0	0	1.3099999341648072e-4	PRDM5
HGNC:9349	gnomAD-SV_v2.1_DEL_4_49567	4.600000102072954e-5	1.049999991664663e-4	0	0	0	PRDM5
HGNC:18119	gnomAD-SV_v2.1_DEL_4_49681	1.3800000306218863e-4	1.049999991664663e-4	0.0010359999723732471	0	0	SPATA5
HGNC:29239	gnomAD-SV_v2.1_DEL_4_49917	4.600000102072954e-5	1.049999991664663e-4	0	0	0	INTU
HGNC:1742	gnomAD-SV_v2.1_DEL_4_51262	4.600000102072954e-5	1.049999991664663e-4	0	0	0	LRBA
HGNC:1742	gnomAD-SV_v2.1_DEL_4_51273	4.600000102072954e-5	1.049999991664663e-4	0	0	0	LRBA
HGNC:3661	gnomAD-SV_v2.1_DEL_4_51473	9.200000204145908e-5	0	0	0	2.6199998683296144e-4	FGA
HGNC:3483	gnomAD-SV_v2.1_DEL_4_51717	4.600000102072954e-5	0	0	4.140000091865659e-4	0	ETFDH
HGNC:29944	gnomAD-SV_v2.1_DEL_4_53396	4.600000102072954e-5	0	0	0	1.3099999341648072e-4	TENM3
HGNC:23198	gnomAD-SV_v2.1_DEL_4_53647	4.600000102072954e-5	0	5.179999861866236e-4	0	0	CYP4V2
HGNC:23198	gnomAD-SV_v2.1_DEL_4_53658	4.600000102072954e-5	1.049999991664663e-4	0	0	0	CYP4V2
HGNC:6371	gnomAD-SV_v2.1_DEL_4_53660	4.600000102072954e-5	1.049999991664663e-4	0	0	0	KLKB1
HGNC:25994	gnomAD-SV_v2.1_DEL_5_54566	4.600000102072954e-5	0	5.179999861866236e-4	0	0	NSUN2
HGNC:2950	gnomAD-SV_v2.1_DEL_5_55004	4.600000102072954e-5	0	0	4.140000091865659e-4	0	DNAH5
HGNC:7945	gnomAD-SV_v2.1_DEL_5_56508	4.600000102072954e-5	1.0599999950500205e-4	0	0	0	NPR3
HGNC:9446	gnomAD-SV_v2.1_DEL_5_56663	4.8000001697801054e-5	1.1000000085914508e-4	0	0	0	PRLR
HGNC:26293	gnomAD-SV_v2.1_DEL_5_56693	9.200000204145908e-5	2.099999983329326e-4	0	0	0	SPEF2
HGNC:26293	gnomAD-SV_v2.1_DEL_5_56694	4.600000102072954e-5	0	0	4.140000091865659e-4	0	SPEF2
HGNC:25801	gnomAD-SV_v2.1_DEL_5_56766	4.8999998398358e-5	1.140000022132881e-4	0	0	0	CPLANE1
HGNC:28086	gnomAD-SV_v2.1_DEL_5_58241	4.600000102072954e-5	0	5.179999861866236e-4	0	0	NDUFAF2
HGNC:6937	gnomAD-SV_v2.1_DEL_5_58941	4.600000102072954e-5	0	0	4.140000091865659e-4	0	MCCC2
HGNC:566	gnomAD-SV_v2.1_DEL_5_59272	4.600000102072954e-5	0	0	4.140000091865659e-4	0	AP3B1
HGNC:566	gnomAD-SV_v2.1_DEL_5_59274	4.600000102072954e-5	0	0	0	1.3099999341648072e-4	AP3B1
HGNC:566	gnomAD-SV_v2.1_DEL_5_59275	4.600000102072954e-5	0	5.179999861866236e-4	0	0	AP3B1
HGNC:7326	gnomAD-SV_v2.1_DEL_5_59453	4.600000102072954e-5	0	5.179999861866236e-4	0	0	MSH3
HGNC:28532	gnomAD-SV_v2.1_DEL_5_60191	4.600000102072954e-5	0	5.179999861866236e-4	0	0	KIAA0825
HGNC:23639	gnomAD-SV_v2.1_DEL_5_60232	4.600000102072954e-5	1.049999991664663e-4	0	0	0	TTC37
HGNC:23639	gnomAD-SV_v2.1_DEL_5_60240	9.699999645818025e-5	1.1100000119768083e-4	0	0	1.3800000306218863e-4	TTC37
HGNC:1515	gnomAD-SV_v2.1_DEL_5_60302	4.600000102072954e-5	0	0	0	0	CAST
HGNC:1515	gnomAD-SV_v2.1_DEL_5_60303	4.600000102072954e-5	0	0	0	1.3099999341648072e-4	CAST
HGNC:26690	gnomAD-SV_v2.1_DEL_5_62309	1.8600000475998968e-4	2.119999990100041e-4	0	8.549999911338091e-4	0	CEP120
HGNC:877	gnomAD-SV_v2.1_DEL_5_62511	5.0999999075429514e-5	1.1600000289035961e-4	0	0	0	ALDH7A1
HGNC:29427	gnomAD-SV_v2.1_DEL_5_63807	4.600000102072954e-5	1.049999991664663e-4	0	0	0	SH3TC2
HGNC:18762	gnomAD-SV_v2.1_DEL_5_63927	9.200000204145908e-5	0	0	0	2.6199998683296144e-4	SLC36A2
HGNC:28249	gnomAD-SV_v2.1_DEL_5_65577	4.600000102072954e-5	1.049999991664663e-4	0	0	0	PHYKPL
HGNC:11280	gnomAD-SV_v2.1_DEL_5_65729	4.600000102072954e-5	0	0	0	1.3099999341648072e-4	SQSTM1
HGNC:21062	gnomAD-SV_v2.1_DEL_6_66261	4.600000102072954e-5	1.049999991664663e-4	0	0	0	FARS2
HGNC:21365	gnomAD-SV_v2.1_DEL_6_66261	4.600000102072954e-5	1.049999991664663e-4	0	0	0	LYRM4
HGNC:21365	gnomAD-SV_v2.1_DEL_6_66262	4.600000102072954e-5	0	5.179999861866236e-4	0	0	LYRM4
HGNC:21062	gnomAD-SV_v2.1_DEL_6_66302	4.600000102072954e-5	1.049999991664663e-4	0	0	0	FARS2
HGNC:3531	gnomAD-SV_v2.1_DEL_6_66327	4.600000102072954e-5	1.049999991664663e-4	0	0	0	F13A1
HGNC:4204	gnomAD-SV_v2.1_DEL_6_66638	8.759999764151871e-4	5.239999736659229e-4	0	0	0.0018360000103712082	GCNT2
HGNC:4204	gnomAD-SV_v2.1_DEL_6_66639	4.600000102072954e-5	1.049999991664663e-4	0	0	0	GCNT2
HGNC:4204	gnomAD-SV_v2.1_DEL_6_66645	4.8999998398358e-5	1.1200000153621659e-4	0	0	0	GCNT2
HGNC:6816	gnomAD-SV_v2.1_DEL_6_66668	4.999999873689376e-5	0	0	4.710000066552311e-4	0	MAK
HGNC:6816	gnomAD-SV_v2.1_DEL_6_66672	4.999999873689376e-5	0	0	4.720000142697245e-4	0	MAK
HGNC:18141	gnomAD-SV_v2.1_DEL_6_67547	4.600000102072954e-5	0	0	4.140000091865659e-4	0	DCDC2
HGNC:21237	gnomAD-SV_v2.1_DEL_6_67793	4.600000102072954e-5	1.049999991664663e-4	0	0	0	UQCC2
HGNC:3586	gnomAD-SV_v2.1_DEL_6_67945	4.999999873689376e-5	0	0	0	1.4200000441633165e-4	FANCE
HGNC:2952	gnomAD-SV_v2.1_DEL_6_68170	4.600000102072954e-5	0	0	4.140000091865659e-4	0	DNAH8
HGNC:2952	gnomAD-SV_v2.1_DEL_6_68174	4.600000102072954e-5	1.049999991664663e-4	0	0	0	DNAH8
HGNC:2952	gnomAD-SV_v2.1_DEL_6_68176	4.600000102072954e-5	1.049999991664663e-4	0	0	0	DNAH8
HGNC:2952	gnomAD-SV_v2.1_DEL_6_68178	4.600000102072954e-5	1.049999991664663e-4	0	0	0	DNAH8
HGNC:21022	gnomAD-SV_v2.1_DEL_6_68463	2.300000051036477e-4	2.099999983329326e-4	5.179999861866236e-4	0	2.6199998683296144e-4	AARS2
HGNC:9016	gnomAD-SV_v2.1_DEL_6_68943	4.600000102072954e-5	1.049999991664663e-4	0	0	0	PKHD1
HGNC:9016	gnomAD-SV_v2.1_DEL_6_68947	4.600000102072954e-5	0	0	4.140000091865659e-4	0	PKHD1
HGNC:23038	gnomAD-SV_v2.1_DEL_6_70241	4.600000102072954e-5	1.049999991664663e-4	0	0	0	LMBRD1
HGNC:33699	gnomAD-SV_v2.1_DEL_6_70482	9.200000204145908e-5	2.099999983329326e-4	0	0	0	KHDC3L
HGNC:19261	gnomAD-SV_v2.1_DEL_6_70495	4.8000001697801054e-5	0	0	4.959999932907522e-4	0	MTO1
HGNC:19261	gnomAD-SV_v2.1_DEL_6_70496	4.8999998398358e-5	0	0	0	1.3600000238511711e-4	MTO1
HGNC:19261	gnomAD-SV_v2.1_DEL_6_70497	4.600000102072954e-5	0	5.179999861866236e-4	0	0	MTO1
HGNC:11021	gnomAD-SV_v2.1_DEL_6_71496	4.600000102072954e-5	0	0	4.140000091865659e-4	0	SLC35A1
HGNC:21406	gnomAD-SV_v2.1_DEL_6_71501	4.600000102072954e-5	1.049999991664663e-4	0	0	0	RARS2
HGNC:21033	gnomAD-SV_v2.1_DEL_6_72620	4.600000102072954e-5	0	0	4.140000091865659e-4	0	HACE1
HGNC:18647	gnomAD-SV_v2.1_DEL_6_72727	4.600000102072954e-5	0	0	0	1.3099999341648072e-4	RTN4IP1
HGNC:21020	gnomAD-SV_v2.1_DEL_6_72728	4.600000102072954e-5	0	5.179999861866236e-4	0	0	QRSL1
HGNC:23041	gnomAD-SV_v2.1_DEL_6_72773	4.8000001697801054e-5	0	0	4.7400000039488077e-4	0	PDSS2
HGNC:23041	gnomAD-SV_v2.1_DEL_6_72784	4.600000102072954e-5	1.049999991664663e-4	0	0	0	PDSS2
HGNC:23045	gnomAD-SV_v2.1_DEL_6_72871	4.600000102072954e-5	0	5.179999861866236e-4	0	0	ARMC2
HGNC:17350	gnomAD-SV_v2.1_DEL_6_72943	4.600000102072954e-5	1.049999991664663e-4	0	0	0	CDC40
HGNC:12261	gnomAD-SV_v2.1_DEL_6_73731	4.600000102072954e-5	0	0	4.140000091865659e-4	0	TRDN
HGNC:12261	gnomAD-SV_v2.1_DEL_6_73736	9.200000204145908e-5	1.049999991664663e-4	0	4.140000091865659e-4	0	TRDN
HGNC:12261	gnomAD-SV_v2.1_DEL_6_73737	4.600000102072954e-5	1.049999991664663e-4	0	0	0	TRDN
HGNC:12261	gnomAD-SV_v2.1_DEL_6_73738	9.200000204145908e-5	0	0	0	2.6199998683296144e-4	TRDN
HGNC:12261	gnomAD-SV_v2.1_DEL_6_73743	4.8000001697801054e-5	1.0800000018207356e-4	0	0	0	TRDN
HGNC:12261	gnomAD-SV_v2.1_DEL_6_73745	4.600000102072954e-5	1.049999991664663e-4	0	0	0	TRDN
HGNC:12261	gnomAD-SV_v2.1_DEL_6_73746	4.600000102072954e-5	1.049999991664663e-4	0	0	0	TRDN
HGNC:6482	gnomAD-SV_v2.1_DEL_6_74085	4.600000102072954e-5	1.049999991664663e-4	0	0	0	LAMA2
HGNC:6482	gnomAD-SV_v2.1_DEL_6_74088	9.200000204145908e-5	0	0	0	2.6199998683296144e-4	LAMA2
HGNC:2372	gnomAD-SV_v2.1_DEL_6_74207	4.8000001697801054e-5	0	0	0	1.3699999544769526e-4	MED23
HGNC:8860	gnomAD-SV_v2.1_DEL_6_74549	4.70000013592653e-5	0	5.249999812804163e-4	0	0	PEX7
HGNC:21176	gnomAD-SV_v2.1_DEL_6_75467	4.600000102072954e-5	1.049999991664663e-4	0	0	0	RMND1
HGNC:17089	gnomAD-SV_v2.1_DEL_6_75518	4.600000102072954e-5	0	0	0	1.3099999341648072e-4	SYNE1
HGNC:8607	gnomAD-SV_v2.1_DEL_6_76165	4.600000102072954e-5	0	0	0	1.3099999341648072e-4	PRKN
HGNC:8607	gnomAD-SV_v2.1_DEL_6_76167	9.200000204145908e-5	0	0	4.140000091865659e-4	0	PRKN
HGNC:8607	gnomAD-SV_v2.1_DEL_6_76251	1.8400000408291817e-4	1.049999991664663e-4	5.179999861866236e-4	8.280000183731318e-4	0	PRKN
HGNC:8607	gnomAD-SV_v2.1_DEL_6_76270	2.770000137388706e-4	2.099999983329326e-4	5.179999861866236e-4	8.280000183731318e-4	1.3099999341648072e-4	PRKN
HGNC:8607	gnomAD-SV_v2.1_DEL_6_76274	2.300000051036477e-4	1.049999991664663e-4	5.179999861866236e-4	0.0012420000275596976	0	PRKN
HGNC:8607	gnomAD-SV_v2.1_DEL_6_76287	1.8400000408291817e-4	2.099999983329326e-4	0	0	2.6199998683296144e-4	PRKN
HGNC:8607	gnomAD-SV_v2.1_DEL_6_76292	3.229999856557697e-4	2.099999983329326e-4	0	4.140000091865659e-4	5.249999812804163e-4	PRKN
HGNC:8607	gnomAD-SV_v2.1_DEL_6_76298	2.770000137388706e-4	2.099999983329326e-4	0	4.140000091865659e-4	3.929999948013574e-4	PRKN
HGNC:8607	gnomAD-SV_v2.1_DEL_6_76304	3.229999856557697e-4	1.049999991664663e-4	5.179999861866236e-4	0.0012420000275596976	2.6199998683296144e-4	PRKN
HGNC:8607	gnomAD-SV_v2.1_DEL_6_76307	3.229999856557697e-4	3.150000120513141e-4	0	4.140000091865659e-4	3.929999948013574e-4	PRKN
HGNC:8607	gnomAD-SV_v2.1_DEL_6_76319	5.990000208839774e-4	5.239999736659229e-4	5.179999861866236e-4	0.0012420000275596976	5.249999812804163e-4	PRKN
HGNC:8607	gnomAD-SV_v2.1_DEL_6_76323	3.6899998667649925e-4	1.049999991664663e-4	5.179999861866236e-4	0.0012420000275596976	3.929999948013574e-4	PRKN
HGNC:8607	gnomAD-SV_v2.1_DEL_6_76327	3.239999932702631e-4	1.049999991664663e-4	0	8.329999982379377e-4	5.280000041238964e-4	PRKN
HGNC:22140	gnomAD-SV_v2.1_DEL_7_76973	5.2999999752501026e-5	1.2399999832268804e-4	0	0	0	FAM20C
HGNC:29171	gnomAD-SV_v2.1_DEL_7_77311	4.600000102072954e-5	0	0	4.140000091865659e-4	0	IQCE
HGNC:29171	gnomAD-SV_v2.1_DEL_7_77312	4.600000102072954e-5	0	0	0	1.3099999341648072e-4	IQCE
HGNC:22197	gnomAD-SV_v2.1_DEL_7_77564	4.8000001697801054e-5	0	0	0	1.3600000238511711e-4	AP5Z1
HGNC:22197	gnomAD-SV_v2.1_DEL_7_77566	9.200000204145908e-5	2.099999983329326e-4	0	0	0	AP5Z1
HGNC:32225	gnomAD-SV_v2.1_DEL_7_77630	4.600000102072954e-5	1.049999991664663e-4	0	0	0	WIPI2
HGNC:37276	gnomAD-SV_v2.1_DEL_7_78819	4.600000102072954e-5	0	0	0	1.3099999341648072e-4	CRPPA
HGNC:37276	gnomAD-SV_v2.1_DEL_7_78825	4.600000102072954e-5	0	0	0	1.3099999341648072e-4	CRPPA
HGNC:37276	gnomAD-SV_v2.1_DEL_7_78831	4.600000102072954e-5	0	0	0	1.3099999341648072e-4	CRPPA
HGNC:37276	gnomAD-SV_v2.1_DEL_7_78837	4.600000102072954e-5	1.049999991664663e-4	0	0	0	CRPPA
HGNC:37276	gnomAD-SV_v2.1_DEL_7_78844	4.600000102072954e-5	0	0	0	1.3099999341648072e-4	CRPPA
HGNC:37276	gnomAD-SV_v2.1_DEL_7_78845	4.600000102072954e-5	0	0	0	1.3099999341648072e-4	CRPPA
HGNC:2942	gnomAD-SV_v2.1_DEL_7_79196	4.600000102072954e-5	0	0	0	1.3099999341648072e-4	DNAH11
HGNC:2942	gnomAD-SV_v2.1_DEL_7_79197	4.600000102072954e-5	0	0	0	1.3099999341648072e-4	DNAH11
HGNC:2942	gnomAD-SV_v2.1_DEL_7_79205	4.600000102072954e-5	0	0	0	1.3099999341648072e-4	DNAH11
HGNC:30000	gnomAD-SV_v2.1_DEL_7_79875	4.600000102072954e-5	0	0	4.140000091865659e-4	0	BBS9
HGNC:30000	gnomAD-SV_v2.1_DEL_7_79892	4.600000102072954e-5	0	0	0	1.3099999341648072e-4	BBS9
HGNC:24154	gnomAD-SV_v2.1_DEL_7_79924	4.600000102072954e-5	0	5.179999861866236e-4	0	0	BMPER
HGNC:16001	gnomAD-SV_v2.1_DEL_7_80278	4.600000102072954e-5	0	0	0	0	SUGCT
HGNC:16001	gnomAD-SV_v2.1_DEL_7_80280	4.600000102072954e-5	0	0	0	1.3099999341648072e-4	SUGCT
HGNC:16001	gnomAD-SV_v2.1_DEL_7_80284	4.600000102072954e-5	1.049999991664663e-4	0	0	0	SUGCT
HGNC:16001	gnomAD-SV_v2.1_DEL_7_80299	4.600000102072954e-5	0	0	0	1.3099999341648072e-4	SUGCT
HGNC:16001	gnomAD-SV_v2.1_DEL_7_80318	4.600000102072954e-5	1.049999991664663e-4	0	0	0	SUGCT
HGNC:2719	gnomAD-SV_v2.1_DEL_7_80857	4.600000102072954e-5	1.049999991664663e-4	0	0	0	DDC
HGNC:2719	gnomAD-SV_v2.1_DEL_7_80858	4.600000102072954e-5	1.049999991664663e-4	0	0	0	DDC
HGNC:1663	gnomAD-SV_v2.1_DEL_7_83028	4.600000102072954e-5	1.049999991664663e-4	0	0	0	CD36
HGNC:1663	gnomAD-SV_v2.1_DEL_7_83029	4.600000102072954e-5	0	0	4.2100000428035855e-4	0	CD36
HGNC:21839	gnomAD-SV_v2.1_DEL_7_84145	5.199999941396527e-5	0	0	5.339999916031957e-4	0	KPNA7
HGNC:9119	gnomAD-SV_v2.1_DEL_7_84462	4.600000102072954e-5	0	0	0	1.3099999341648072e-4	PMPCB
HGNC:14857	gnomAD-SV_v2.1_DEL_7_84700	4.600000102072954e-5	1.049999991664663e-4	0	0	0	COG5
HGNC:1884	gnomAD-SV_v2.1_DEL_7_85404	4.600000102072954e-5	0	0	0	1.3099999341648072e-4	CFTR
HGNC:17366	gnomAD-SV_v2.1_DEL_7_85715	2.300000051036477e-4	4.199999966658652e-4	0	0	1.3099999341648072e-4	AASS
HGNC:17366	gnomAD-SV_v2.1_DEL_7_85718	4.600000102072954e-5	0	0	0	1.3099999341648072e-4	AASS
HGNC:21863	gnomAD-SV_v2.1_DEL_7_86155	4.600000102072954e-5	1.049999991664663e-4	0	0	0	RBM28
HGNC:388	gnomAD-SV_v2.1_DEL_7_86715	4.600000102072954e-5	1.049999991664663e-4	0	0	0	AKR1D1
HGNC:21869	gnomAD-SV_v2.1_DEL_7_86990	4.600000102072954e-5	0	0	4.140000091865659e-4	0	AGK
HGNC:13830	gnomAD-SV_v2.1_DEL_7_87434	4.600000102072954e-5	1.049999991664663e-4	0	0	0	CNTNAP2
HGNC:2079	gnomAD-SV_v2.1_DEL_8_88632	4.70000013592653e-5	0	0	4.239999980200082e-4	0	CLN8
HGNC:2079	gnomAD-SV_v2.1_DEL_8_88633	4.600000102072954e-5	0	5.179999861866236e-4	0	0	CLN8
HGNC:2079	gnomAD-SV_v2.1_DEL_8_88636	4.600000102072954e-5	0	0	0	1.3099999341648072e-4	CLN8
HGNC:6954	gnomAD-SV_v2.1_DEL_8_89222	9.200000204145908e-5	0	0	4.140000091865659e-4	1.3099999341648072e-4	MCPH1
HGNC:6954	gnomAD-SV_v2.1_DEL_8_89240	4.600000102072954e-5	1.049999991664663e-4	0	0	0	MCPH1
HGNC:6954	gnomAD-SV_v2.1_DEL_8_89261	4.8999998398358e-5	1.1100000119768083e-4	0	0	0	MCPH1
HGNC:30242	gnomAD-SV_v2.1_DEL_8_90010	4.600000102072954e-5	0	0	0	1.3099999341648072e-4	TUSC3
HGNC:3677	gnomAD-SV_v2.1_DEL_8_90158	4.600000102072954e-5	0	5.179999861866236e-4	0	0	FGF20
HGNC:3677	gnomAD-SV_v2.1_DEL_8_90159	1.3800000306218863e-4	0	0.0010359999723732471	4.140000091865659e-4	0	FGF20
HGNC:24290	gnomAD-SV_v2.1_DEL_8_90329	9.200000204145908e-5	1.049999991664663e-4	0	0	1.3099999341648072e-4	CSGALNACT1
HGNC:24290	gnomAD-SV_v2.1_DEL_8_90331	9.200000204145908e-5	1.049999991664663e-4	0	0	1.3099999341648072e-4	CSGALNACT1
HGNC:24290	gnomAD-SV_v2.1_DEL_8_90333	4.600000102072954e-5	0	0	0	1.3099999341648072e-4	CSGALNACT1
HGNC:24290	gnomAD-SV_v2.1_DEL_8_90337	9.200000204145908e-5	0	0	0	2.6199998683296144e-4	CSGALNACT1
HGNC:4623	gnomAD-SV_v2.1_DEL_8_91014	1.4400000509340316e-4	3.260000084992498e-4	0	0	0	GSR
HGNC:4623	gnomAD-SV_v2.1_DEL_8_91017	4.600000102072954e-5	1.049999991664663e-4	0	0	0	GSR
HGNC:12791	gnomAD-SV_v2.1_DEL_8_91060	4.600000102072954e-5	1.049999991664663e-4	0	0	0	WRN
HGNC:29106	gnomAD-SV_v2.1_DEL_8_91511	4.600000102072954e-5	1.049999991664663e-4	0	0	0	DDHD2
HGNC:216	gnomAD-SV_v2.1_DEL_8_91565	4.600000102072954e-5	0	0	0	1.3099999341648072e-4	ADAM9
HGNC:6947	gnomAD-SV_v2.1_DEL_8_92238	9.200000204145908e-5	2.099999983329326e-4	0	0	0	MCM4
HGNC:2652	gnomAD-SV_v2.1_DEL_8_93220	4.600000102072954e-5	0	0	0	1.3099999341648072e-4	CYP7B1
HGNC:26193	gnomAD-SV_v2.1_DEL_8_93366	4.600000102072954e-5	0	0	0	1.3099999341648072e-4	CSPP1
HGNC:17245	gnomAD-SV_v2.1_DEL_8_93393	4.70000013592653e-5	1.0800000018207356e-4	0	0	0	CPA6
HGNC:15968	gnomAD-SV_v2.1_DEL_8_93798	4.600000102072954e-5	1.049999991664663e-4	0	0	0	GDAP1
HGNC:7652	gnomAD-SV_v2.1_DEL_8_94836	4.600000102072954e-5	0	0	0	1.3099999341648072e-4	NBN
HGNC:28625	gnomAD-SV_v2.1_DEL_8_95125	4.600000102072954e-5	0	5.179999861866236e-4	0	0	NDUFAF6
HGNC:27232	gnomAD-SV_v2.1_DEL_8_95136	4.600000102072954e-5	1.049999991664663e-4	0	0	0	C8orf37
HGNC:30129	gnomAD-SV_v2.1_DEL_8_95309	4.600000102072954e-5	0	0	0	1.3099999341648072e-4	POP1
HGNC:2183	gnomAD-SV_v2.1_DEL_8_95363	4.600000102072954e-5	1.049999991664663e-4	0	0	0	VPS13B
HGNC:11212	gnomAD-SV_v2.1_DEL_8_95429	1.3800000306218863e-4	0	0	0	3.929999948013574e-4	SPAG1
HGNC:4044	gnomAD-SV_v2.1_DEL_8_95609	4.600000102072954e-5	1.049999991664663e-4	0	0	0	FZD6
HGNC:17283	gnomAD-SV_v2.1_DEL_8_95646	4.600000102072954e-5	1.049999991664663e-4	0	0	0	RIMS2
HGNC:3013	gnomAD-SV_v2.1_DEL_8_95671	4.600000102072954e-5	1.049999991664663e-4	0	0	0	DPYS
HGNC:3013	gnomAD-SV_v2.1_DEL_8_95672	4.600000102072954e-5	1.049999991664663e-4	0	0	0	DPYS
HGNC:11909	gnomAD-SV_v2.1_DEL_8_96569	4.600000102072954e-5	0	0	4.140000091865659e-4	0	TNFRSF11B
HGNC:26513	gnomAD-SV_v2.1_DEL_8_96964	4.600000102072954e-5	0	0	4.140000091865659e-4	0	NSMCE2
HGNC:16725	gnomAD-SV_v2.1_DEL_8_97431	4.70000013592653e-5	0	0	0	1.3299999409355223e-4	LRRC6
HGNC:11764	gnomAD-SV_v2.1_DEL_8_97450	4.600000102072954e-5	1.049999991664663e-4	0	0	0	TG
HGNC:30832	gnomAD-SV_v2.1_DEL_8_97891	4.600000102072954e-5	0	0	0	1.320000010309741e-4	TRAPPC9
HGNC:9069	gnomAD-SV_v2.1_DEL_8_98254	4.600000102072954e-5	1.049999991664663e-4	0	0	0	PLEC
HGNC:2954	gnomAD-SV_v2.1_DEL_9_101506	4.600000102072954e-5	0	0	0	1.3099999341648072e-4	DNAI1
HGNC:4135	gnomAD-SV_v2.1_DEL_9_101514	1.8400000408291817e-4	0	0	0	5.249999812804163e-4	GALT
HGNC:4135	gnomAD-SV_v2.1_DEL_9_101517	1.8400000408291817e-4	0	0	0	5.249999812804163e-4	GALT
HGNC:23657	gnomAD-SV_v2.1_DEL_9_101594	4.600000102072954e-5	0	0	4.140000091865659e-4	0	GNE
HGNC:3951	gnomAD-SV_v2.1_DEL_9_102550	4.600000102072954e-5	0	0	0	1.3099999341648072e-4	FXN
HGNC:1908	gnomAD-SV_v2.1_DEL_9_102971	4.600000102072954e-5	1.049999991664663e-4	0	0	0	VPS13A
HGNC:1908	gnomAD-SV_v2.1_DEL_9_102978	4.600000102072954e-5	0	0	0	1.3099999341648072e-4	VPS13A
HGNC:25740	gnomAD-SV_v2.1_DEL_9_103019	4.600000102072954e-5	1.049999991664663e-4	0	0	0	CEP78
HGNC:30972	gnomAD-SV_v2.1_DEL_9_103709	4.600000102072954e-5	0	0	0	1.3099999341648072e-4	SECISBP2
HGNC:30972	gnomAD-SV_v2.1_DEL_9_103710	8.759999764151871e-4	0.0019940000493079424	0	0	0	SECISBP2
HGNC:890	gnomAD-SV_v2.1_DEL_9_103818	4.600000102072954e-5	1.049999991664663e-4	0	0	0	AUH
HGNC:890	gnomAD-SV_v2.1_DEL_9_103820	4.600000102072954e-5	0	0	0	1.3099999341648072e-4	AUH
HGNC:10257	gnomAD-SV_v2.1_DEL_9_103835	4.600000102072954e-5	0	0	0	1.3099999341648072e-4	ROR2
HGNC:10257	gnomAD-SV_v2.1_DEL_9_103842	4.600000102072954e-5	0	0	4.140000091865659e-4	0	ROR2
HGNC:5330	gnomAD-SV_v2.1_DEL_9_103874	4.8000001697801054e-5	1.0900000052060932e-4	0	0	0	IARS1
HGNC:3606	gnomAD-SV_v2.1_DEL_9_104013	4.600000102072954e-5	0	0	0	1.3099999341648072e-4	FBP1
HGNC:3584	gnomAD-SV_v2.1_DEL_9_104054	4.600000102072954e-5	0	0	0	1.3099999341648072e-4	FANCC
HGNC:26922	gnomAD-SV_v2.1_DEL_9_104085	4.70000013592653e-5	0	0	0	1.3499999477062374e-4	ERCC6L2
HGNC:932	gnomAD-SV_v2.1_DEL_9_104383	4.600000102072954e-5	0	0	4.140000091865659e-4	0	BAAT
HGNC:417	gnomAD-SV_v2.1_DEL_9_104389	9.200000204145908e-5	0	0.0010359999723732471	0	0	ALDOB
HGNC:18798	gnomAD-SV_v2.1_DEL_9_104667	4.600000102072954e-5	1.049999991664663e-4	0	0	0	SLC44A1
HGNC:1362	gnomAD-SV_v2.1_DEL_9_104885	4.999999873689376e-5	1.1600000289035961e-4	0	0	0	FRRS1L
HGNC:16380	gnomAD-SV_v2.1_DEL_9_105345	4.600000102072954e-5	0	0	0	1.3099999341648072e-4	TRIM32
HGNC:18672	gnomAD-SV_v2.1_DEL_9_105582	4.600000102072954e-5	1.049999991664663e-4	0	0	0	CDK5RAP2
HGNC:18672	gnomAD-SV_v2.1_DEL_9_105586	4.600000102072954e-5	1.049999991664663e-4	0	0	0	CDK5RAP2
HGNC:18672	gnomAD-SV_v2.1_DEL_9_105589	9.200000204145908e-5	0	0	0	2.6199998683296144e-4	CDK5RAP2
HGNC:18688	gnomAD-SV_v2.1_DEL_9_105733	4.600000102072954e-5	0	0	0	1.3099999341648072e-4	CRB2
HGNC:18688	gnomAD-SV_v2.1_DEL_9_105734	9.200000204145908e-5	2.099999983329326e-4	0	0	0	CRB2
HGNC:18688	gnomAD-SV_v2.1_DEL_9_105735	4.600000102072954e-5	0	0	0	1.3099999341648072e-4	CRB2
HGNC:17859	gnomAD-SV_v2.1_DEL_9_106121	4.600000102072954e-5	1.049999991664663e-4	0	0	0	NUP188
HGNC:6494	gnomAD-SV_v2.1_DEL_9_106290	4.600000102072954e-5	1.049999991664663e-4	0	0	0	LAMC3
HGNC:6494	gnomAD-SV_v2.1_DEL_9_106291	1.049999991664663e-4	0	0	9.94000001810491e-4	0	LAMC3
HGNC:445	gnomAD-SV_v2.1_DEL_9_106375	4.8000001697801054e-5	1.1000000085914508e-4	0	0	0	SETX
HGNC:33778	gnomAD-SV_v2.1_DEL_9_106478	4.600000102072954e-5	1.049999991664663e-4	0	0	0	MYMK
HGNC:2689	gnomAD-SV_v2.1_DEL_9_106490	4.600000102072954e-5	1.049999991664663e-4	0	0	0	DBH
HGNC:10536	gnomAD-SV_v2.1_DEL_9_106498	9.200000204145908e-5	0	0	8.280000183731318e-4	0	SARDH
HGNC:14495	gnomAD-SV_v2.1_DEL_9_106662	4.600000102072954e-5	1.049999991664663e-4	0	0	0	MRPS2
HGNC:16391	gnomAD-SV_v2.1_DEL_9_106728	4.600000102072954e-5	0	0	0	1.3099999341648072e-4	CARD9
HGNC:21474	gnomAD-SV_v2.1_DEL_9_106728	4.600000102072954e-5	0	0	0	1.3099999341648072e-4	INPP5E
HGNC:325	gnomAD-SV_v2.1_DEL_9_106768	3.6899998667649925e-4	8.38999985717237e-4	0	0	0	AGPAT2
HGNC:1389	gnomAD-SV_v2.1_DEL_9_106935	4.600000102072954e-5	0	5.179999861866236e-4	0	0	CACNA1B
HGNC:19191	gnomAD-SV_v2.1_DEL_9_98447	4.1700000292621553e-4	6.309999735094607e-4	0.0010379999876022339	0	1.320000010309741e-4	DOCK8
HGNC:19191	gnomAD-SV_v2.1_DEL_9_98458	4.600000102072954e-5	0	0	0	1.3099999341648072e-4	DOCK8
HGNC:19191	gnomAD-SV_v2.1_DEL_9_98459	4.600000102072954e-5	0	0	0	1.320000010309741e-4	DOCK8
HGNC:19191	gnomAD-SV_v2.1_DEL_9_98467	4.600000102072954e-5	1.049999991664663e-4	0	0	0	DOCK8
HGNC:12698	gnomAD-SV_v2.1_DEL_9_98693	4.600000102072954e-5	0	0	4.140000091865659e-4	0	VLDLR
HGNC:12698	gnomAD-SV_v2.1_DEL_9_98694	2.3600000713486224e-4	5.520000122487545e-4	0	0	0	VLDLR
HGNC:19698	gnomAD-SV_v2.1_DEL_9_98702	4.600000102072954e-5	0	0	0	1.3099999341648072e-4	KCNV2
HGNC:19698	gnomAD-SV_v2.1_DEL_9_98706	4.600000102072954e-5	1.049999991664663e-4	0	0	0	KCNV2
HGNC:28510	gnomAD-SV_v2.1_DEL_9_98794	4.600000102072954e-5	1.049999991664663e-4	0	0	0	GLIS3
HGNC:4313	gnomAD-SV_v2.1_DEL_9_99002	4.600000102072954e-5	1.049999991664663e-4	0	0	0	GLDC
HGNC:4313	gnomAD-SV_v2.1_DEL_9_99008	4.600000102072954e-5	0	0	4.140000091865659e-4	0	GLDC
HGNC:4313	gnomAD-SV_v2.1_DEL_9_99013	4.8000001697801054e-5	0	0	4.7900000936351717e-4	0	GLDC
HGNC:12450	gnomAD-SV_v2.1_DEL_9_99817	4.600000102072954e-5	0	0	0	1.3099999341648072e-4	TYRP1
HGNC:7208	gnomAD-SV_v2.1_DEL_9_99856	4.600000102072954e-5	0	0	0	1.3099999341648072e-4	MPDZ
HGNC:20193	gnomAD-SV_v2.1_DUP_1_1711	4.600000102072954e-5	1.049999991664663e-4	0	0	0	HFM1
HGNC:321	gnomAD-SV_v2.1_DUP_1_1825	4.600000102072954e-5	1.049999991664663e-4	0	0	0	AGL
HGNC:29501	gnomAD-SV_v2.1_DUP_1_1995	4.600000102072954e-5	0	5.179999861866236e-4	0	0	GPSM2
HGNC:33276	gnomAD-SV_v2.1_DUP_1_2322	1.3800000306218863e-4	0	0	4.140000091865659e-4	2.6199998683296144e-4	FLG2
HGNC:25973	gnomAD-SV_v2.1_DUP_1_2395	4.600000102072954e-5	0	5.179999861866236e-4	0	0	GON4L
HGNC:18188	gnomAD-SV_v2.1_DUP_1_2545	4.600000102072954e-5	0	0	0	1.3099999341648072e-4	TMCO1
HGNC:23339	gnomAD-SV_v2.1_DUP_1_2702	4.600000102072954e-5	1.049999991664663e-4	0	0	0	ACBD6
HGNC:2343	gnomAD-SV_v2.1_DUP_1_2951	9.200000204145908e-5	1.049999991664663e-4	0	4.140000091865659e-4	0	CRB1
HGNC:19181	gnomAD-SV_v2.1_DUP_1_2994	9.200000204145908e-5	0	0	0	2.6199998683296144e-4	KIF14
HGNC:2665	gnomAD-SV_v2.1_DUP_1_3093	4.600000102072954e-5	0	0	0	1.320000010309741e-4	CD55
HGNC:12601	gnomAD-SV_v2.1_DUP_1_3208	4.600000102072954e-5	1.049999991664663e-4	0	0	0	USH2A
HGNC:10671	gnomAD-SV_v2.1_DUP_1_3650	4.600000102072954e-5	1.049999991664663e-4	0	0	0	SDCCAG8
HGNC:16369	gnomAD-SV_v2.1_DUP_1_387	2.300000051036477e-4	2.099999983329326e-4	0	0	3.929999948013574e-4	PARK7
HGNC:17877	gnomAD-SV_v2.1_DUP_1_445	4.600000102072954e-5	0	0	0	1.3099999341648072e-4	NMNAT1
HGNC:6902	gnomAD-SV_v2.1_DUP_1_468	9.300000237999484e-5	2.1100000594742596e-4	0	0	0	MASP2
HGNC:23338	gnomAD-SV_v2.1_DUP_10_29403	4.600000102072954e-5	0	0	4.140000091865659e-4	0	ACBD5
HGNC:14674	gnomAD-SV_v2.1_DUP_10_29923	4.600000102072954e-5	0	0	4.140000091865659e-4	0	PCDH15
HGNC:23246	gnomAD-SV_v2.1_DUP_10_30089	4.600000102072954e-5	0	0	0	1.3099999341648072e-4	MYPN
HGNC:13733	gnomAD-SV_v2.1_DUP_10_30167	4.600000102072954e-5	1.049999991664663e-4	0	0	0	CDH23
HGNC:1530	gnomAD-SV_v2.1_DUP_10_30180	9.200000204145908e-5	2.099999983329326e-4	0	0	0	MICU1
HGNC:6284	gnomAD-SV_v2.1_DUP_10_30235	4.600000102072954e-5	0	0	0	1.3099999341648072e-4	KCNMA1
HGNC:4861	gnomAD-SV_v2.1_DUP_10_30489	4.600000102072954e-5	1.049999991664663e-4	0	0	0	HELLS
HGNC:11051	gnomAD-SV_v2.1_DUP_11_31714	4.8999998398358e-5	1.1000000085914508e-4	0	0	0	SLC6A5
HGNC:9831	gnomAD-SV_v2.1_DUP_11_31947	4.600000102072954e-5	1.049999991664663e-4	0	0	0	RAG1
HGNC:24564	gnomAD-SV_v2.1_DUP_11_32853	4.600000102072954e-5	0	0	0	1.3099999341648072e-4	C2CD3
HGNC:30477	gnomAD-SV_v2.1_DUP_11_33122	1.3800000306218863e-4	0	0	0.0012420000275596976	0	HEPHL1
HGNC:14540	gnomAD-SV_v2.1_DUP_12_33793	4.600000102072954e-5	1.049999991664663e-4	0	0	0	WNK1
HGNC:14540	gnomAD-SV_v2.1_DUP_12_33796	4.600000102072954e-5	1.049999991664663e-4	0	0	0	WNK1
HGNC:237	gnomAD-SV_v2.1_DUP_12_34743	4.600000102072954e-5	0	5.179999861866236e-4	0	0	ADCY6
HGNC:6898	gnomAD-SV_v2.1_DUP_12_34908	9.300000237999484e-5	0	5.280000041238964e-4	0	1.3099999341648072e-4	MARS1
HGNC:13530	gnomAD-SV_v2.1_DUP_12_35006	9.200000204145908e-5	0	0	0	2.6199998683296144e-4	RXYLT1
HGNC:9679	gnomAD-SV_v2.1_DUP_12_35213	9.200000204145908e-5	1.049999991664663e-4	5.179999861866236e-4	0	0	PTPRQ
HGNC:25774	gnomAD-SV_v2.1_DUP_12_35881	1.3800000306218863e-4	3.150000120513141e-4	0	0	0	TCTN2
HGNC:17210	gnomAD-SV_v2.1_DUP_12_35928	4.600000102072954e-5	1.049999991664663e-4	0	0	0	DHX37
HGNC:13533	gnomAD-SV_v2.1_DUP_13_36455	4.600000102072954e-5	0	0	0	1.3099999341648072e-4	ATP8A2
HGNC:25396	gnomAD-SV_v2.1_DUP_13_36593	4.600000102072954e-5	0	5.179999861866236e-4	0	0	FREM2
HGNC:25396	gnomAD-SV_v2.1_DUP_13_36594	4.600000102072954e-5	0	0	0	1.3099999341648072e-4	FREM2
HGNC:4454	gnomAD-SV_v2.1_DUP_13_37421	4.600000102072954e-5	0	0	0	1.3099999341648072e-4	GPC6
HGNC:17485	gnomAD-SV_v2.1_DUP_14_38175	4.600000102072954e-5	1.049999991664663e-4	0	0	0	PPP2R3C
HGNC:14906	gnomAD-SV_v2.1_DUP_14_38449	9.200000204145908e-5	1.049999991664663e-4	0	4.140000091865659e-4	0	NIN
HGNC:10978	gnomAD-SV_v2.1_DUP_14_39002	4.600000102072954e-5	1.049999991664663e-4	0	0	0	SLC24A4
HGNC:20091	gnomAD-SV_v2.1_DUP_14_39072	4.600000102072954e-5	1.049999991664663e-4	0	0	0	AK7
HGNC:10914	gnomAD-SV_v2.1_DUP_15_39831	4.600000102072954e-5	0	0	0	1.3099999341648072e-4	SLC12A6
HGNC:9766	gnomAD-SV_v2.1_DUP_15_40130	1.8600000475998968e-4	0	5.290000117383897e-4	0	4.0099999750964344e-4	RAB27A
HGNC:13081	gnomAD-SV_v2.1_DUP_15_40423	4.600000102072954e-5	0	0	0	1.3099999341648072e-4	SCAPER
HGNC:17574	gnomAD-SV_v2.1_DUP_15_40573	4.600000102072954e-5	0	0	0	1.3099999341648072e-4	ALPK3
HGNC:30497	gnomAD-SV_v2.1_DUP_15_40657	9.200000204145908e-5	2.099999983329326e-4	0	0	0	KIF7
HGNC:17109	gnomAD-SV_v2.1_DUP_15_40848	1.3800000306218863e-4	3.150000120513141e-4	0	0	0	ADAMTS17
HGNC:17109	gnomAD-SV_v2.1_DUP_15_40853	2.3700000019744039e-4	4.290000069886446e-4	0.00060400000074878335	0	0	ADAMTS17
HGNC:29077	gnomAD-SV_v2.1_DUP_16_41081	4.600000102072954e-5	0	0	0	1.3099999341648072e-4	IFT140
HGNC:18294	gnomAD-SV_v2.1_DUP_16_41207	4.600000102072954e-5	1.049999991664663e-4	0	0	0	ALG1
HGNC:7569	gnomAD-SV_v2.1_DUP_16_41503	4.600000102072954e-5	0	0	0	1.3099999341648072e-4	MYH11
HGNC:16378	gnomAD-SV_v2.1_DUP_16_41728	0.001429000054486096	0.002203000010922551	5.179999861866236e-4	4.140000091865659e-4	0.0010489999549463391	OTOA
HGNC:16378	gnomAD-SV_v2.1_DUP_16_41729	4.600000102072954e-5	0	0	0	1.3099999341648072e-4	OTOA
HGNC:2074	gnomAD-SV_v2.1_DUP_16_41873	4.600000102072954e-5	0	5.259999888949096e-4	0	0	CLN3
HGNC:8927	gnomAD-SV_v2.1_DUP_16_42141	4.600000102072954e-5	1.049999991664663e-4	0	0	0	PHKB
HGNC:1762	gnomAD-SV_v2.1_DUP_16_42407	4.600000102072954e-5	0	5.179999861866236e-4	0	0	CDH3
HGNC:11237	gnomAD-SV_v2.1_DUP_16_42998	4.600000102072954e-5	1.049999991664663e-4	0	0	0	SPG7
HGNC:11237	gnomAD-SV_v2.1_DUP_16_42999	4.600000102072954e-5	0	5.179999861866236e-4	0	0	SPG7
HGNC:14374	gnomAD-SV_v2.1_DUP_17_43385	4.600000102072954e-5	1.049999991664663e-4	0	0	0	NLRP1
HGNC:2948	gnomAD-SV_v2.1_DUP_17_43440	4.600000102072954e-5	0	0	4.140000091865659e-4	0	DNAH2
HGNC:24102	gnomAD-SV_v2.1_DUP_17_44588	4.600000102072954e-5	1.049999991664663e-4	0	0	0	ARSG
HGNC:25326	gnomAD-SV_v2.1_DUP_17_44759	4.600000102072954e-5	1.049999991664663e-4	0	0	0	QRICH2
HGNC:2946	gnomAD-SV_v2.1_DUP_17_44826	4.600000102072954e-5	0	0	0	1.3099999341648072e-4	DNAH17
HGNC:6481	gnomAD-SV_v2.1_DUP_18_45232	4.8999998398358e-5	0	0	0	1.340000017080456e-4	LAMA1
HGNC:6481	gnomAD-SV_v2.1_DUP_18_45234	4.600000102072954e-5	0	0	4.140000091865659e-4	0	LAMA1
HGNC:18248	gnomAD-SV_v2.1_DUP_18_45614	4.600000102072954e-5	0	0	0	1.3099999341648072e-4	ELP2
HGNC:18234	gnomAD-SV_v2.1_DUP_18_45616	4.600000102072954e-5	0	0	0	1.3099999341648072e-4	MOCOS
HGNC:7603	gnomAD-SV_v2.1_DUP_18_45796	4.600000102072954e-5	0	0	4.140000091865659e-4	0	MYO5B
HGNC:19904	gnomAD-SV_v2.1_DUP_18_46173	4.600000102072954e-5	0	0	0	1.3099999341648072e-4	ZNF407
HGNC:30788	gnomAD-SV_v2.1_DUP_19_46615	4.600000102072954e-5	1.049999991664663e-4	0	0	0	TLE6
HGNC:6091	gnomAD-SV_v2.1_DUP_19_46822	4.600000102072954e-5	1.049999991664663e-4	0	0	0	INSR
HGNC:6091	gnomAD-SV_v2.1_DUP_19_46824	4.600000102072954e-5	0	0	4.140000091865659e-4	0	INSR
HGNC:17090	gnomAD-SV_v2.1_DUP_19_46842	4.600000102072954e-5	1.049999991664663e-4	0	0	0	ARHGEF18
HGNC:6547	gnomAD-SV_v2.1_DUP_19_46977	4.600000102072954e-5	0	0	0	1.3099999341648072e-4	LDLR
HGNC:26820	gnomAD-SV_v2.1_DUP_19_47100	4.600000102072954e-5	0	0	4.1700000292621553e-4	0	CYP4F22
HGNC:23228	gnomAD-SV_v2.1_DUP_19_47155	4.600000102072954e-5	1.049999991664663e-4	0	0	0	CPAMD8
HGNC:10483	gnomAD-SV_v2.1_DUP_19_47726	1.3800000306218863e-4	3.150000120513141e-4	0	0	0	RYR1
HGNC:11947	gnomAD-SV_v2.1_DUP_19_48347	4.600000102072954e-5	0	0	4.140000091865659e-4	0	TNNI3
HGNC:14966	gnomAD-SV_v2.1_DUP_2_4010	4.600000102072954e-5	0	0	0	1.320000010309741e-4	PXDN
HGNC:14966	gnomAD-SV_v2.1_DUP_2_4015	4.600000102072954e-5	1.049999991664663e-4	0	0	0	PXDN
HGNC:19750	gnomAD-SV_v2.1_DUP_2_4765	4.600000102072954e-5	0	0	0	1.3099999341648072e-4	TTC7A
HGNC:11529	gnomAD-SV_v2.1_DUP_2_4774	4.600000102072954e-5	1.049999991664663e-4	0	0	0	EPCAM
HGNC:25808	gnomAD-SV_v2.1_DUP_2_4971	4.600000102072954e-5	1.049999991664663e-4	0	0	0	FAM161A
HGNC:17085	gnomAD-SV_v2.1_DUP_2_5114	4.600000102072954e-5	1.049999991664663e-4	0	0	0	EXOC6B
HGNC:28385	gnomAD-SV_v2.1_DUP_2_5544	9.200000204145908e-5	2.099999983329326e-4	0	0	0	VWA3B
HGNC:6074	gnomAD-SV_v2.1_DUP_2_5548	4.600000102072954e-5	0	0	0	1.3099999341648072e-4	INPP4A
HGNC:7027	gnomAD-SV_v2.1_DUP_2_5796	4.600000102072954e-5	0	0	0	1.3099999341648072e-4	MERTK
HGNC:6530	gnomAD-SV_v2.1_DUP_2_6208	4.600000102072954e-5	1.049999991664663e-4	0	0	0	LCT
HGNC:6161	gnomAD-SV_v2.1_DUP_2_6470	9.200000204145908e-5	2.099999983329326e-4	0	0	0	ITGB6
HGNC:6694	gnomAD-SV_v2.1_DUP_2_6556	5.530000198632479e-4	0.001259000040590763	0	0	0	LRP2
HGNC:10982	gnomAD-SV_v2.1_DUP_2_6598	4.600000102072954e-5	0	0	0	1.3099999341648072e-4	SLC25A12
HGNC:21675	gnomAD-SV_v2.1_DUP_2_6773	2.770000137388706e-4	2.099999983329326e-4	0	0	5.249999812804163e-4	FSIP2
HGNC:20730	gnomAD-SV_v2.1_DUP_2_7348	4.600000102072954e-5	1.049999991664663e-4	0	0	0	ARMC9
HGNC:28648	gnomAD-SV_v2.1_DUP_2_7377	9.200000204145908e-5	1.049999991664663e-4	0	0	1.3099999341648072e-4	DIS3L2
HGNC:15917	gnomAD-SV_v2.1_DUP_20_48693	1.3800000306218863e-4	0	5.179999861866236e-4	0	2.6199998683296144e-4	PLCB1
HGNC:1260	gnomAD-SV_v2.1_DUP_21_50340	0.0033889999613165855	0.0013800000306218863	0.009271999821066856	0.005545000080019236	0.0041229999624192715	CFAP410
HGNC:22965	gnomAD-SV_v2.1_DUP_22_50630	4.600000102072954e-5	1.049999991664663e-4	0	0	0	PEX26
HGNC:11133	gnomAD-SV_v2.1_DUP_22_50831	4.600000102072954e-5	0	0	0	1.3099999341648072e-4	SNAP29
HGNC:16297	gnomAD-SV_v2.1_DUP_22_51033	4.600000102072954e-5	0	0	0	1.320000010309741e-4	UPB1
HGNC:18150	gnomAD-SV_v2.1_DUP_22_51095	4.600000102072954e-5	0	0	0	1.3099999341648072e-4	MYO18B
HGNC:2873	gnomAD-SV_v2.1_DUP_22_51501	9.200000204145908e-5	1.049999991664663e-4	0	0	1.3099999341648072e-4	CYB5R3
HGNC:10856	gnomAD-SV_v2.1_DUP_3_10114	4.600000102072954e-5	0	0	0	1.3099999341648072e-4	SI
HGNC:29935	gnomAD-SV_v2.1_DUP_3_10216	4.600000102072954e-5	0	0	0	1.3099999341648072e-4	SPATA16
HGNC:18483	gnomAD-SV_v2.1_DUP_3_10434	4.600000102072954e-5	0	5.179999861866236e-4	0	0	LIPH
HGNC:24613	gnomAD-SV_v2.1_DUP_3_10697	4.600000102072954e-5	0	0	0	1.3099999341648072e-4	NRROS
HGNC:20376	gnomAD-SV_v2.1_DUP_3_7904	4.600000102072954e-5	0	0	4.140000091865659e-4	0	SUMF1
HGNC:4599	gnomAD-SV_v2.1_DUP_3_7945	4.600000102072954e-5	0	0	0	1.3099999341648072e-4	GRM7
HGNC:18358	gnomAD-SV_v2.1_DUP_3_8020	4.600000102072954e-5	1.049999991664663e-4	0	0	0	IL17RC
HGNC:28422	gnomAD-SV_v2.1_DUP_3_8051	4.600000102072954e-5	1.049999991664663e-4	0	0	0	TSEN2
HGNC:7127	gnomAD-SV_v2.1_DUP_3_8384	9.200000204145908e-5	0	0	0	2.6199998683296144e-4	MLH1
HGNC:31928	gnomAD-SV_v2.1_DUP_3_8500	0.00393400015309453	0.0010649999603629112	0.008715000003576279	0.00737799983471632	0.005415999796241522	NBEAL2
HGNC:20661	gnomAD-SV_v2.1_DUP_3_8812	4.600000102072954e-5	1.049999991664663e-4	0	0	0	SLC25A26
HGNC:20661	gnomAD-SV_v2.1_DUP_3_8813	9.200000204145908e-5	2.099999983329326e-4	0	0	0	SLC25A26
HGNC:13210	gnomAD-SV_v2.1_DUP_3_9274	1.3800000306218863e-4	0	0	0.0012420000275596976	0	ARL6
HGNC:25622	gnomAD-SV_v2.1_DUP_3_9306	4.600000102072954e-5	1.049999991664663e-4	0	0	0	TBC1D23
HGNC:21497	gnomAD-SV_v2.1_DUP_3_9684	4.600000102072954e-5	0	0	0	1.3099999341648072e-4	ACAD9
HGNC:13556	gnomAD-SV_v2.1_DUP_3_9702	4.600000102072954e-5	1.049999991664663e-4	0	0	0	IFT122
HGNC:13446	gnomAD-SV_v2.1_DUP_4_11208	1.8400000408291817e-4	1.049999991664663e-4	0	4.140000091865659e-4	2.6199998683296144e-4	SLC2A9
HGNC:13446	gnomAD-SV_v2.1_DUP_4_11209	4.600000102072954e-5	1.049999991664663e-4	0	0	0	SLC2A9
HGNC:11020	gnomAD-SV_v2.1_DUP_4_11440	4.600000102072954e-5	1.049999991664663e-4	0	0	0	SLC34A2
HGNC:18340	gnomAD-SV_v2.1_DUP_4_11648	4.600000102072954e-5	0	0	0	1.3099999341648072e-4	WDR19
HGNC:19185	gnomAD-SV_v2.1_DUP_4_12265	4.6099998871795833e-4	0.0010489999549463391	0	0	0	FRAS1
HGNC:3683	gnomAD-SV_v2.1_DUP_4_12284	4.600000102072954e-5	0	0	4.140000091865659e-4	0	FGF5
HGNC:29239	gnomAD-SV_v2.1_DUP_4_12841	4.600000102072954e-5	0	5.210000090301037e-4	0	0	INTU
HGNC:1742	gnomAD-SV_v2.1_DUP_4_13167	4.600000102072954e-5	1.049999991664663e-4	0	0	0	LRBA
HGNC:1742	gnomAD-SV_v2.1_DUP_4_13174	4.600000102072954e-5	0	0	4.140000091865659e-4	0	LRBA
HGNC:29944	gnomAD-SV_v2.1_DUP_4_13673	4.600000102072954e-5	0	0	0	1.3099999341648072e-4	TENM3
HGNC:4036	gnomAD-SV_v2.1_DUP_5_14819	4.600000102072954e-5	0	0	0	1.3099999341648072e-4	FYB1
HGNC:13652	gnomAD-SV_v2.1_DUP_5_15474	4.600000102072954e-5	0	0	0	1.3099999341648072e-4	BDP1
HGNC:714	gnomAD-SV_v2.1_DUP_5_15561	1.3800000306218863e-4	1.049999991664663e-4	0	0	2.6199998683296144e-4	ARSB
HGNC:4367	gnomAD-SV_v2.1_DUP_5_16545	9.300000237999484e-5	0	0	0	2.6500000967644155e-4	GM2A
HGNC:18762	gnomAD-SV_v2.1_DUP_5_16548	3.229999856557697e-4	0	0	0	9.180000051856041e-4	SLC36A2
HGNC:18437	gnomAD-SV_v2.1_DUP_5_16632	1.8400000408291817e-4	2.099999983329326e-4	0	0	2.6199998683296144e-4	HAVCR2
HGNC:9040	gnomAD-SV_v2.1_DUP_6_17834	4.600000102072954e-5	1.049999991664663e-4	0	0	0	PLA2G7
HGNC:7605	gnomAD-SV_v2.1_DUP_6_18296	4.600000102072954e-5	0	0	0	1.3099999341648072e-4	MYO6
HGNC:987	gnomAD-SV_v2.1_DUP_6_18356	4.600000102072954e-5	1.049999991664663e-4	0	0	0	BCKDHB
HGNC:21033	gnomAD-SV_v2.1_DUP_6_18675	4.600000102072954e-5	1.049999991664663e-4	0	0	0	HACE1
HGNC:3467	gnomAD-SV_v2.1_DUP_6_19272	4.600000102072954e-5	1.049999991664663e-4	0	0	0	ESR1
HGNC:17089	gnomAD-SV_v2.1_DUP_6_19277	4.600000102072954e-5	0	5.179999861866236e-4	0	0	SYNE1
HGNC:8607	gnomAD-SV_v2.1_DUP_6_19426	4.600000102072954e-5	0	0	0	1.3099999341648072e-4	PRKN
HGNC:8607	gnomAD-SV_v2.1_DUP_6_19431	4.600000102072954e-5	0	5.179999861866236e-4	0	0	PRKN
HGNC:8607	gnomAD-SV_v2.1_DUP_6_19437	9.200000204145908e-5	0	0	4.140000091865659e-4	1.3099999341648072e-4	PRKN
HGNC:8607	gnomAD-SV_v2.1_DUP_6_19439	4.600000102072954e-5	1.049999991664663e-4	0	0	0	PRKN
HGNC:8607	gnomAD-SV_v2.1_DUP_6_19441	4.600000102072954e-5	0	0	4.140000091865659e-4	0	PRKN
HGNC:8607	gnomAD-SV_v2.1_DUP_6_19446	4.600000102072954e-5	0	5.179999861866236e-4	0	0	PRKN
HGNC:8607	gnomAD-SV_v2.1_DUP_6_19448	1.3800000306218863e-4	2.099999983329326e-4	5.179999861866236e-4	0	0	PRKN
HGNC:8607	gnomAD-SV_v2.1_DUP_6_19457	4.600000102072954e-5	0	5.179999861866236e-4	0	0	PRKN
HGNC:8607	gnomAD-SV_v2.1_DUP_6_19460	4.600000102072954e-5	1.049999991664663e-4	0	0	0	PRKN
HGNC:8607	gnomAD-SV_v2.1_DUP_6_19461	4.600000102072954e-5	1.049999991664663e-4	0	0	0	PRKN
HGNC:8607	gnomAD-SV_v2.1_DUP_6_19463	1.8400000408291817e-4	0	0	0	5.249999812804163e-4	PRKN
HGNC:8607	gnomAD-SV_v2.1_DUP_6_19466	4.600000102072954e-5	0	0	0	1.3099999341648072e-4	PRKN
HGNC:8607	gnomAD-SV_v2.1_DUP_6_19467	9.200000204145908e-5	0	0	0	2.6199998683296144e-4	PRKN
HGNC:8607	gnomAD-SV_v2.1_DUP_6_19468	5.530000198632479e-4	9.44000028539449e-4	5.179999861866236e-4	0	2.6199998683296144e-4	PRKN
HGNC:8607	gnomAD-SV_v2.1_DUP_6_19471	4.600000102072954e-5	0	0	0	1.3099999341648072e-4	PRKN
HGNC:37276	gnomAD-SV_v2.1_DUP_7_20363	1.3800000306218863e-4	2.099999983329326e-4	0	4.140000091865659e-4	0	CRPPA
HGNC:16473	gnomAD-SV_v2.1_DUP_7_20706	0.002675000112503767	0.005985999945551157	5.179999861866236e-4	0	0	NME8
HGNC:13406	gnomAD-SV_v2.1_DUP_7_21804	1.8400000408291817e-4	0	0	0	5.249999812804163e-4	PCLO
HGNC:14857	gnomAD-SV_v2.1_DUP_7_22188	4.600000102072954e-5	0	0	0	1.3099999341648072e-4	COG5
HGNC:866	gnomAD-SV_v2.1_DUP_7_22626	4.600000102072954e-5	1.049999991664663e-4	0	0	0	ATP6V0A4
HGNC:13830	gnomAD-SV_v2.1_DUP_7_22767	4.600000102072954e-5	0	0	0	1.3099999341648072e-4	CNTNAP2
HGNC:13830	gnomAD-SV_v2.1_DUP_7_22768	4.600000102072954e-5	0	0	0	1.3099999341648072e-4	CNTNAP2
HGNC:15946	gnomAD-SV_v2.1_DUP_8_23759	4.600000102072954e-5	1.049999991664663e-4	0	0	0	RP1L1
HGNC:30242	gnomAD-SV_v2.1_DUP_8_23887	4.600000102072954e-5	0	0	0	1.3099999341648072e-4	TUSC3
HGNC:30242	gnomAD-SV_v2.1_DUP_8_23888	4.600000102072954e-5	1.049999991664663e-4	0	0	0	TUSC3
HGNC:30242	gnomAD-SV_v2.1_DUP_8_23893	4.600000102072954e-5	1.049999991664663e-4	0	0	0	TUSC3
HGNC:757	gnomAD-SV_v2.1_DUP_8_24744	4.600000102072954e-5	1.049999991664663e-4	0	0	0	ASPH
HGNC:16725	gnomAD-SV_v2.1_DUP_8_25704	4.600000102072954e-5	1.049999991664663e-4	0	0	0	LRRC6
HGNC:11764	gnomAD-SV_v2.1_DUP_8_25708	4.600000102072954e-5	0	0	4.140000091865659e-4	0	TG
HGNC:19191	gnomAD-SV_v2.1_DUP_9_26188	5.070000188425183e-4	1.049999991664663e-4	5.179999861866236e-4	4.140000091865659e-4	0.0010489999549463391	DOCK8
HGNC:4313	gnomAD-SV_v2.1_DUP_9_26308	4.600000102072954e-5	1.049999991664663e-4	0	0	0	GLDC
HGNC:4313	gnomAD-SV_v2.1_DUP_9_26311	4.600000102072954e-5	0	0	0	1.3099999341648072e-4	GLDC
HGNC:924	gnomAD-SV_v2.1_DUP_9_26705	4.600000102072954e-5	0	0	0	1.3099999341648072e-4	B4GALT1
HGNC:3584	gnomAD-SV_v2.1_DUP_9_27887	9.200000204145908e-5	2.099999983329326e-4	0	0	0	FANCC
HGNC:17859	gnomAD-SV_v2.1_DUP_9_28385	4.600000102072954e-5	0	0	0	1.3099999341648072e-4	NUP188
HGNC:12309	cnv_17q12	6.886e-5	6.886e-5	6.886e-5	6.886e-5	6.886e-5	ZNHIT3
HGNC:23213	cnv_17q12	6.886e-5	6.886e-5	6.886e-5	6.886e-5	6.886e-5	PIGW
HGNC:28466	cnv_1q21_TAR	1.739e-4	1.739e-4	1.739e-4	1.739e-4	1.739e-4	POLR3GL
HGNC:4887	cnv_1q21_TAR	1.739e-4	1.739e-4	1.739e-4	1.739e-4	1.739e-4	HJV
HGNC:8853	cnv_1q21_TAR	1.739e-4	1.739e-4	1.739e-4	1.739e-4	1.739e-4	PEX11B
HGNC:9905	cnv_1q21_TAR	1.739e-4	1.739e-4	1.739e-4	1.739e-4	1.739e-4	RBM8A
HGNC:10936	cnv_10q11.21q11.23	1.412e-4	1.412e-4	1.412e-4	1.412e-4	1.412e-4	SLC18A3
HGNC:1912	cnv_10q11.21q11.23	1.412e-4	1.412e-4	1.412e-4	1.412e-4	1.412e-4	CHAT
HGNC:3438	cnv_10q11.21q11.23	1.412e-4	1.412e-4	1.412e-4	1.412e-4	1.412e-4	ERCC6
HGNC:9921	cnv_10q11.21q11.23	1.412e-4	1.412e-4	1.412e-4	1.412e-4	1.412e-4	RBP3
HGNC:12586	cnv_16p12.1	5.922999999999999e-4	5.922999999999999e-4	5.922999999999999e-4	5.922999999999999e-4	5.922999999999999e-4	UQCRC2
HGNC:16378	cnv_16p12.1	5.922999999999999e-4	5.922999999999999e-4	5.922999999999999e-4	5.922999999999999e-4	5.922999999999999e-4	OTOA
HGNC:7905	cnv_2q13_NPHP1	0.005873	0.005873	0.005873	0.005873	0.005873	NPHP1
HGNC:19988	cnv_2q13	1.2859999999999998e-4	1.2859999999999998e-4	1.2859999999999998e-4	1.2859999999999998e-4	1.2859999999999998e-4	ANAPC1
HGNC:7027	cnv_2q13	1.2859999999999998e-4	1.2859999999999998e-4	1.2859999999999998e-4	1.2859999999999998e-4	1.2859999999999998e-4	MERTK
HGNC:11605	cnv_16p11.2prox	2.596e-4	2.596e-4	2.596e-4	2.596e-4	2.596e-4	TBX6
HGNC:2252	cnv_16p11.2prox	2.596e-4	2.596e-4	2.596e-4	2.596e-4	2.596e-4	CORO1A
HGNC:30500	cnv_16p11.2prox	2.596e-4	2.596e-4	2.596e-4	2.596e-4	2.596e-4	PRRT2
HGNC:414	cnv_16p11.2prox	2.596e-4	2.596e-4	2.596e-4	2.596e-4	2.596e-4	ALDOA
HGNC:17619	cnv_16p13.11	3.126e-4	3.126e-4	3.126e-4	3.126e-4	3.126e-4	NDE1
HGNC:57	cnv_16p13.11	3.126e-4	3.126e-4	3.126e-4	3.126e-4	3.126e-4	ABCC6
HGNC:7569	cnv_16p13.11	3.126e-4	3.126e-4	3.126e-4	3.126e-4	3.126e-4	MYH11
HGNC:20718	cnv_15q13.3_BP4-BP5	9.326000000000001e-5	9.326000000000001e-5	9.326000000000001e-5	9.326000000000001e-5	9.326000000000001e-5	OTUD7A
HGNC:29170	cnv_15q13.3_BP4-BP5	9.326000000000001e-5	9.326000000000001e-5	9.326000000000001e-5	9.326000000000001e-5	9.326000000000001e-5	FAN1
HGNC:7146	cnv_15q13.3_BP4-BP5	9.326000000000001e-5	9.326000000000001e-5	9.326000000000001e-5	9.326000000000001e-5	9.326000000000001e-5	TRPM1
HGNC:6971	cnv_7q11.23_dist	2.521e-6	2.521e-6	2.521e-6	2.521e-6	2.521e-6	MDH2
HGNC:9208	cnv_7q11.23_dist	2.521e-6	2.521e-6	2.521e-6	2.521e-6	2.521e-6	POR
HGNC:2260	cnv_HNPP	3.148e-4	3.148e-4	3.148e-4	3.148e-4	3.148e-4	COX10
HGNC:9118	cnv_HNPP	3.148e-4	3.148e-4	3.148e-4	3.148e-4	3.148e-4	PMP22
HGNC:10519	cnv_13q12.12	2.117e-4	2.117e-4	2.117e-4	2.117e-4	2.117e-4	SACS
HGNC:10809	cnv_13q12.12	2.117e-4	2.117e-4	2.117e-4	2.117e-4	2.117e-4	SGCG
HGNC:7104	cnv_13q12.12	2.117e-4	2.117e-4	2.117e-4	2.117e-4	2.117e-4	MIPEP
HGNC:12420	cnv_16p11.2dist	1.361e-4	1.361e-4	1.361e-4	1.361e-4	1.361e-4	TUFM
HGNC:1633	cnv_16p11.2dist	1.361e-4	1.361e-4	1.361e-4	1.361e-4	1.361e-4	CD19
HGNC:18874	cnv_16p11.2dist	1.361e-4	1.361e-4	1.361e-4	1.361e-4	1.361e-4	LAT
HGNC:811	cnv_16p11.2dist	1.361e-4	1.361e-4	1.361e-4	1.361e-4	1.361e-4	ATP2A1
HGNC:4868	cnv_PWS/AS_BP1-BP3	2.521e-6	2.521e-6	2.521e-6	2.521e-6	2.521e-6	HERC2
HGNC:8101	cnv_PWS/AS_BP1-BP3	2.521e-6	2.521e-6	2.521e-6	2.521e-6	2.521e-6	OCA2
HGNC:15946	cnv_8p23.1	1.008e-5	1.008e-5	1.008e-5	1.008e-5	1.008e-5	RP1L1
HGNC:3629	cnv_8p23.1	1.008e-5	1.008e-5	1.008e-5	1.008e-5	1.008e-5	FDFT1
HGNC:7677	cnv_15q11q13_BP3-BP4	3.5289999999999996e-5	3.5289999999999996e-5	3.5289999999999996e-5	3.5289999999999996e-5	3.5289999999999996e-5	NSMCE3
HGNC:5870	cnv_22q11.2_LCRD-H	1.26e-5	1.26e-5	1.26e-5	1.26e-5	1.26e-5	IGLL1
HGNC:20718	cnv_15q11q13_BP3-BP5	2.521e-6	2.521e-6	2.521e-6	2.521e-6	2.521e-6	OTUD7A
HGNC:29170	cnv_15q11q13_BP3-BP5	2.521e-6	2.521e-6	2.521e-6	2.521e-6	2.521e-6	FAN1
HGNC:7146	cnv_15q11q13_BP3-BP5	2.521e-6	2.521e-6	2.521e-6	2.521e-6	2.521e-6	TRPM1
HGNC:7677	cnv_15q11q13_BP3-BP5	2.521e-6	2.521e-6	2.521e-6	2.521e-6	2.521e-6	NSMCE3
HGNC:14550	cnv_10q23	7.562000000000001e-6	7.562000000000001e-6	7.562000000000001e-6	7.562000000000001e-6	7.562000000000001e-6	CDHR1
HGNC:6903	cnv_10q23	7.562000000000001e-6	7.562000000000001e-6	7.562000000000001e-6	7.562000000000001e-6	7.562000000000001e-6	MAT1A
HGNC:11992	cnv_SMS	5.0410000000000005e-6	5.0410000000000005e-6	5.0410000000000005e-6	5.0410000000000005e-6	5.0410000000000005e-6	TOP3A
HGNC:17920	cnv_SMS	5.0410000000000005e-6	5.0410000000000005e-6	5.0410000000000005e-6	5.0410000000000005e-6	5.0410000000000005e-6	MIEF2
HGNC:18153	cnv_SMS	5.0410000000000005e-6	5.0410000000000005e-6	5.0410000000000005e-6	5.0410000000000005e-6	5.0410000000000005e-6	TNFRSF13B
HGNC:18802	cnv_SMS	5.0410000000000005e-6	5.0410000000000005e-6	5.0410000000000005e-6	5.0410000000000005e-6	5.0410000000000005e-6	ATPAF2
HGNC:24123	cnv_SMS	5.0410000000000005e-6	5.0410000000000005e-6	5.0410000000000005e-6	5.0410000000000005e-6	5.0410000000000005e-6	B9D1
HGNC:403	cnv_SMS	5.0410000000000005e-6	5.0410000000000005e-6	5.0410000000000005e-6	5.0410000000000005e-6	5.0410000000000005e-6	ALDH3A2
HGNC:4562	cnv_SMS	5.0410000000000005e-6	5.0410000000000005e-6	5.0410000000000005e-6	5.0410000000000005e-6	5.0410000000000005e-6	GRAP
HGNC:7594	cnv_SMS	5.0410000000000005e-6	5.0410000000000005e-6	5.0410000000000005e-6	5.0410000000000005e-6	5.0410000000000005e-6	MYO15A
HGNC:2267	cnv_15q24_BPA-BPC	2.521e-6	2.521e-6	2.521e-6	2.521e-6	2.521e-6	COX5A
HGNC:26114	cnv_15q24_BPA-BPC	2.521e-6	2.521e-6	2.521e-6	2.521e-6	2.521e-6	EDC3
HGNC:30650	cnv_15q24_BPA-BPC	2.521e-6	2.521e-6	2.521e-6	2.521e-6	2.521e-6	STRA6
HGNC:7216	cnv_15q24_BPA-BPC	2.521e-6	2.521e-6	2.521e-6	2.521e-6	2.521e-6	MPI
HGNC:969	cnv_15q24_BPA-BPC	2.521e-6	2.521e-6	2.521e-6	2.521e-6	2.521e-6	BBS4
HGNC:7660	cnv_7q11.23	3.935e-5	3.935e-5	3.935e-5	3.935e-5	3.935e-5	NCF1
HGNC:105	cnv_2q11.2	7.309999999999999e-5	7.309999999999999e-5	7.309999999999999e-5	7.309999999999999e-5	7.309999999999999e-5	CNNM4
HGNC:1112	cnv_2q11.2	7.309999999999999e-5	7.309999999999999e-5	7.309999999999999e-5	7.309999999999999e-5	7.309999999999999e-5	NCAPH
HGNC:19263	cnv_2q11.2	7.309999999999999e-5	7.309999999999999e-5	7.309999999999999e-5	7.309999999999999e-5	7.309999999999999e-5	LMAN2L
HGNC:282	cnv_2q11.2	7.309999999999999e-5	7.309999999999999e-5	7.309999999999999e-5	7.309999999999999e-5	7.309999999999999e-5	ADRA2B
HGNC:10979	cnv_22q11.2_LCRA-D	1.771e-4	1.771e-4	1.771e-4	1.771e-4	1.771e-4	SLC25A1
HGNC:11133	cnv_22q11.2_LCRA-D	1.771e-4	1.771e-4	1.771e-4	1.771e-4	1.771e-4	SNAP29
HGNC:1739	cnv_22q11.2_LCRA-D	1.771e-4	1.771e-4	1.771e-4	1.771e-4	1.771e-4	CDC45
HGNC:18155	cnv_22q11.2_LCRA-D	1.771e-4	1.771e-4	1.771e-4	1.771e-4	1.771e-4	TXNRD2
HGNC:19869	cnv_22q11.2_LCRA-D	1.771e-4	1.771e-4	1.771e-4	1.771e-4	1.771e-4	SCARF2
HGNC:25439	cnv_22q11.2_LCRA-D	1.771e-4	1.771e-4	1.771e-4	1.771e-4	1.771e-4	TANGO2
HGNC:4440	cnv_22q11.2_LCRA-D	1.771e-4	1.771e-4	1.771e-4	1.771e-4	1.771e-4	GP1BB
HGNC:6742	cnv_22q11.2_LCRA-D	1.771e-4	1.771e-4	1.771e-4	1.771e-4	1.771e-4	LZTR1
HGNC:8983	cnv_22q11.2_LCRA-D	1.771e-4	1.771e-4	1.771e-4	1.771e-4	1.771e-4	PI4KA
HGNC:9453	cnv_22q11.2_LCRA-D	1.771e-4	1.771e-4	1.771e-4	1.771e-4	1.771e-4	PRODH
HGNC:11763	cnv_3q29	2.269e-5	2.269e-5	2.269e-5	2.269e-5	2.269e-5	TFRC
HGNC:24613	cnv_3q29	2.269e-5	2.269e-5	2.269e-5	2.269e-5	2.269e-5	NRROS
HGNC:26661	cnv_3q29	2.269e-5	2.269e-5	2.269e-5	2.269e-5	2.269e-5	RNF168
HGNC:28209	cnv_3q29	2.269e-5	2.269e-5	2.269e-5	2.269e-5	2.269e-5	CEP19
HGNC:28482	cnv_3q29	2.269e-5	2.269e-5	2.269e-5	2.269e-5	2.269e-5	DYNLT2B
HGNC:8754	cnv_3q29	2.269e-5	2.269e-5	2.269e-5	2.269e-5	2.269e-5	PCYT1A
